## Supplementary material for "Transcriptional and genetic sex differences for schizophrenia across the dorsolateral prefrontal cortex, hippocampus, and caudate nucleus": Data S2: differential_expression_analysis_4features_sex.txt (part 175 of 297)

Feature	gencodeID	ensemblID	Symbol	logFC	AveExpr	t	P.Value	adj.P.Val	Type	Tissue
e248035	ENSG00000163913.11	ENSG00000163913	IFT122	-0.0002694823297818	-0.102861215498282	-0.0081510426614723	0.993501078533071	0.997727785461771	Exon	DLPFC
e148697	ENSG00000188177.13	ENSG00000188177	ZC3H6	0.0003492580098239	-0.438984647569274	0.0081444060003288	0.9935063699031	0.997727785461771	Exon	DLPFC
e922923	ENSG00000108961.13	ENSG00000108961	RANGRF	-0.000527328489238	-2.3257254127617	-0.0081430528489994	0.993507448762555	0.997727785461771	Exon	DLPFC
e824656	ENSG00000166200.14	ENSG00000166200	COPS2	0.0002968200020574	0.448956842610391	0.0081415561095764	0.993508642103951	0.997727785461771	Exon	DLPFC
e847655	ENSG00000140538.16	ENSG00000140538	NTRK3	0.0002646360779233	2.90433452952369	0.0081347334131901	0.993514081799187	0.997728215530388	Exon	DLPFC
e888411	ENSG00000159461.14	ENSG00000159461	AMFR	-0.0001566919550395	2.14903721054294	-0.0081336692154116	0.993514930277771	0.997728215530388	Exon	DLPFC
e40494	ENSG00000172456.17	ENSG00000172456	FGGY	-0.0003329940569062	0.186008046096286	-0.0081239146608699	0.993522707526663	0.997733083359309	Exon	DLPFC
e205977	ENSG00000131381.12	ENSG00000131381	RBSN	-0.0002471490951828	0.184368610335156	-0.0081067323130493	0.993536406912898	0.997741662693659	Exon	DLPFC
e1123334	ENSG00000133460.19	ENSG00000133460	SLC2A11	-0.0003063597742022	-0.334756751131854	-0.0081032009168281	0.993539222474855	0.997741662693659	Exon	DLPFC
e463042	ENSG00000273320.1	ENSG00000273320		-0.0004752097071165	-1.62488098361614	-0.008099938442093	0.993541823627325	0.997741662693659	Exon	DLPFC
e740007	ENSG00000110917.7	ENSG00000110917	MLEC	-0.0002487063128296	1.29097816254258	-0.0080960899969534	0.99354489197074	0.997741662693659	Exon	DLPFC
e1103988	ENSG00000224905.6	ENSG00000224905		-0.0008193137619941	-2.11165660103192	-0.0080948248517834	0.993545900663807	0.997741662693659	Exon	DLPFC
e616045	ENSG00000132275.10	ENSG00000132275	RRP8	-0.0003001504880009	-0.342430286506304	-0.0080699306181632	0.99356574869716	0.997756733809984	Exon	DLPFC
e779492	ENSG00000198718.12	ENSG00000198718	FAM179B	-0.0002445713262362	0.531861118683321	-0.0080686515470268	0.993566768493538	0.997756733809984	Exon	DLPFC
e71778	ENSG00000160767.20	ENSG00000160767	FAM189B	-0.0004420735407793	-1.37595966212965	-0.008063954135173	0.993570513714247	0.997757552420274	Exon	DLPFC
e108545	ENSG00000035115.21	ENSG00000035115	SH3YL1	0.0002119115073549	0.393378026165609	0.0080430147649864	0.993587208560987	0.997771375184869	Exon	DLPFC
e155147	ENSG00000144224.16	ENSG00000144224	UBXN4	0.0002872214002091	0.18592997641777	0.0080250919273935	0.993601498344825	0.997777188878804	Exon	DLPFC
e46215	ENSG00000137959.15	ENSG00000137959	IFI44L	-0.0008361302315675	0.570235604231361	-0.0080250513112428	0.99360153072787	0.997777188878804	Exon	DLPFC
e638486	ENSG00000162191.13	ENSG00000162191	UBXN1	-0.0002285378627561	1.43466850330036	-0.0080234365502653	0.993602818168378	0.997777188878804	Exon	DLPFC
e568745	ENSG00000151657.11	ENSG00000151657	KIN	-0.0001968734180195	2.09657059890712	-0.0080210533292433	0.993604718298104	0.997777188878804	Exon	DLPFC
e620880	ENSG00000110693.16	ENSG00000110693	SOX6	0.000257501558341	-0.139175104199107	0.0079897153131491	0.993629703938732	0.997796284903471	Exon	DLPFC
e201910	ENSG00000168137.15	ENSG00000168137	SETD5	-0.00024934565623	0.78599825776496	-0.0079822069334627	0.993635690332549	0.997796284903471	Exon	DLPFC
e741708	ENSG00000184047.15	ENSG00000184047	DIABLO	0.0004392831824403	-1.52154427754428	0.0079767330790521	0.993640054609699	0.997796284903471	Exon	DLPFC
e126609	ENSG00000115306.15	ENSG00000115306	SPTBN1	-0.0001479193078064	4.02928523099223	-0.0079736175887537	0.993642538574848	0.997796284903471	Exon	DLPFC
e912700	ENSG00000186532.11	ENSG00000186532	SMYD4	0.0004295287641041	-2.28178682176821	0.0079718921534803	0.993643914255964	0.997796284903471	Exon	DLPFC
e330042	ENSG00000177058.11	ENSG00000177058	SLC38A9	-0.0003056633463347	-0.57646403453874	-0.007969636535213	0.993645712649419	0.997796284903471	Exon	DLPFC
e383693	ENSG00000204371.11	ENSG00000204371	EHMT2	-0.0002896002151245	0.0583594999413009	-0.0079672327295301	0.993647629192015	0.997796284903471	Exon	DLPFC
e251882	ENSG00000114098.17	ENSG00000114098	ARMC8	-0.0002894897749356	-0.702623088224687	-0.0079657342910878	0.993648823889726	0.997796284903471	Exon	DLPFC
e1031959	ENSG00000127511.9	ENSG00000127511	SIN3B	0.0003108553168994	-0.535715081324319	0.0079641263115047	0.993650105924073	0.997796284903471	Exon	DLPFC
e789260	ENSG00000072110.13	ENSG00000072110	ACTN1	-0.0003606469532098	1.1750884977974	-0.0079486278108131	0.993662462804588	0.997803954918894	Exon	DLPFC
e1055237	ENSG00000105771.13	ENSG00000105771	SMG9	-0.0004185141865887	-1.18278713071735	-0.0079471959296177	0.993663604436698	0.997803954918894	Exon	DLPFC
e442126	ENSG00000146733.13	ENSG00000146733	PSPH	-0.0003234414884165	-0.278588796064961	-0.0079394247114034	0.993669800392477	0.997804639912026	Exon	DLPFC
e689626	ENSG00000197837.3	ENSG00000197837	HIST4H4	-0.0003495084459124	-1.29153836005858	-0.007938990032178	0.993670146960193	0.997804639912026	Exon	DLPFC
e86679	ENSG00000135862.5	ENSG00000135862	LAMC1	-0.000310375815698	-0.726223697823819	-0.0079314168036824	0.99367618506009	0.997806132441083	Exon	DLPFC
e830275	ENSG00000069667.15	ENSG00000069667	RORA	0.0004087711158265	-1.5258129830718	0.0079297754719475	0.993677493686305	0.997806132441083	Exon	DLPFC
e410032	ENSG00000146350.13	ENSG00000146350	TBC1D32	-0.0002635844972249	-0.185303224634638	-0.0079220504191705	0.993683652835451	0.997809374805952	Exon	DLPFC
e438255	ENSG00000106624.9	ENSG00000106624	AEBP1	-0.0006875843342634	-1.2118300563488	-0.007915685676305	0.993688727416028	0.997810086469113	Exon	DLPFC
e555804	ENSG00000167123.18	ENSG00000167123	CERCAM	-0.0008125535636246	1.70132304168096	-0.007913811158325	0.993690221960748	0.997810086469113	Exon	DLPFC
e277778	ENSG00000125388.19	ENSG00000125388	GRK4	-0.0005756670916901	-2.76878205287828	-0.007907490899242	0.993695261074936	0.997810258980276	Exon	DLPFC
e601981	ENSG00000099204.18	ENSG00000099204	ABLIM1	0.000188623367979	6.08197591276463	0.007906245325461	0.993696254165348	0.997810258980276	Exon	DLPFC
e1088902	ENSG00000214078.12	ENSG00000214078	CPNE1	-0.0003150380008382	-0.851162995961724	-0.0078918712666514	0.993707714538948	0.997818824441545	Exon	DLPFC
e772028	ENSG00000157326.18	ENSG00000157326	DHRS4	-0.000654637397334	-2.363310366081	-0.00787930389329	0.993717734451289	0.997824245985118	Exon	DLPFC
e506372	ENSG00000155099.7	ENSG00000155099	TMEM55A	0.0002438896406604	1.02628173816998	0.0078723572564666	0.993723272975163	0.997824245985118	Exon	DLPFC
e208169	ENSG00000170142.11	ENSG00000170142	UBE2E1	-0.0002317644838334	2.71555187181495	-0.0078713880824036	0.993724045693529	0.997824245985118	Exon	DLPFC
e204953	ENSG00000132182.11	ENSG00000132182	NUP210	0.0005067004922161	-2.27878791188876	0.007870398452851	0.993724834720976	0.997824245985118	Exon	DLPFC
e494189	ENSG00000077782.19	ENSG00000077782	FGFR1	0.0002933807260546	0.325200097997674	0.0078651885117231	0.993728988585052	0.997824582823392	Exon	DLPFC
e829753	ENSG00000140299.11	ENSG00000140299	BNIP2	-0.0004611156225731	-1.73132338404294	-0.0078626272538016	0.993731030665247	0.997824582823392	Exon	DLPFC
e72840	ENSG00000132676.15	ENSG00000132676	DAP3	-0.0002021187988995	0.545939647005972	-0.0078489202523684	0.993741959200684	0.997831097897484	Exon	DLPFC
e525712	ENSG00000107249.21	ENSG00000107249	GLIS3	0.0007222720761729	-2.92517978536874	0.0078471388073379	0.993743379539511	0.997831097897484	Exon	DLPFC
e1016987	ENSG00000267952.1	ENSG00000267952		0.0002568591910312	1.65299453829022	0.0078381330379331	0.993750559802878	0.997832785549937	Exon	DLPFC
e344952	ENSG00000171444.17	ENSG00000171444	MCC	-0.0003306555001165	-0.308546962441535	-0.0078319632658224	0.993755478937414	0.997832785549937	Exon	DLPFC
e551839	ENSG00000119408.16	ENSG00000119408	NEK6	0.0003602095097763	-0.82065477317094	0.0078310880676802	0.993756176729399	0.997832785549937	Exon	DLPFC
e370411	ENSG00000169045.17	ENSG00000169045	HNRNPH1	-0.0002008632307517	3.05914357230478	-0.0078183941067879	0.993766297574281	0.997832785549937	Exon	DLPFC
e272715	ENSG00000185798.7	ENSG00000185798	WDR53	0.0002395386100965	-0.540964655919063	0.0078167557814964	0.993767603804638	0.997832785549937	Exon	DLPFC
e489589	ENSG00000147454.13	ENSG00000147454	SLC25A37	-0.0003620265913334	-0.774456732827009	-0.0078152520222969	0.993768802745991	0.997832785549937	Exon	DLPFC
e353610	ENSG00000120725.12	ENSG00000120725	SIL1	0.0004679158765711	-2.41553264499441	0.0078030765409113	0.993778510210395	0.997832785549937	Exon	DLPFC
e1025062	ENSG00000269755.1	ENSG00000269755		-0.0002678978789285	-0.363617568215332	-0.0077999176465465	0.993781028784854	0.997832785549937	Exon	DLPFC
e805590	ENSG00000100711.13	ENSG00000100711	ZFYVE21	-0.0002183101503142	0.874237191933382	-0.0077867581780256	0.993791520779709	0.997832785549937	Exon	DLPFC
e332551	ENSG00000253251.2	ENSG00000253251		0.0004445721309782	-2.26523016582374	0.007782370267528	0.993795019244518	0.997832785549937	Exon	DLPFC
e138041	ENSG00000115459.17	ENSG00000115459	ELMOD3	0.0003109174194799	-1.04046398727333	0.0077799195581478	0.993796973186093	0.997832785549937	Exon	DLPFC
e44283	ENSG00000197568.13	ENSG00000197568	HHLA3	0.0004320088143464	-1.1109069087875	0.0077767147463149	0.993799528370838	0.997832785549937	Exon	DLPFC
e1089012	ENSG00000244462.7	ENSG00000244462	RBM12	-0.0001482652345998	2.21922779252352	-0.0077731058412612	0.993802405737704	0.997832785549937	Exon	DLPFC
e468719	ENSG00000165055.15	ENSG00000165055	METTL2B	0.0003185909025169	-0.369082327770232	0.0077699499387803	0.993804921927334	0.997832785549937	Exon	DLPFC
e227062	ENSG00000114841.17	ENSG00000114841	DNAH1	0.0004313847015024	-1.83940140296697	0.0077656554244806	0.993808345928148	0.997832785549937	Exon	DLPFC
e974191	ENSG00000108469.14	ENSG00000108469	RECQL5	0.0003385461120176	-1.16759259592283	0.0077627566366489	0.99381065712133	0.997832785549937	Exon	DLPFC
e717422	ENSG00000135655.14	ENSG00000135655	USP15	0.0003285917928625	-1.27082898274819	0.0077610688895388	0.993812002756095	0.997832785549937	Exon	DLPFC
e523583	ENSG00000213563.6	ENSG00000213563	C8orf82	0.0002827048067631	0.18015047260252	0.0077608570352458	0.993812171666771	0.997832785549937	Exon	DLPFC
e44046	ENSG00000033122.18	ENSG00000033122	LRRC7	0.0002853532609171	1.88865339430819	0.0077508815760179	0.993820125065292	0.997832785549937	Exon	DLPFC
e176296	ENSG00000197121.14	ENSG00000197121	PGAP1	0.0003009552041385	0.110909032749561	0.0077505905317354	0.993820357113883	0.997832785549937	Exon	DLPFC
e449110	ENSG00000187391.19	ENSG00000187391	MAGI2	-0.0002126717184981	1.46012359455687	-0.0077468252888573	0.99382335912894	0.997832785549937	Exon	DLPFC
e466708	ENSG00000106025.8	ENSG00000106025	TSPAN12	0.0006158961928412	-2.96842517483361	0.0077426621589743	0.993826678378025	0.997832785549937	Exon	DLPFC
e440372	ENSG00000136273.11	ENSG00000136273	HUS1	-0.0004061017480601	-1.5277016904042	-0.0077420719239303	0.993827148970397	0.997832785549937	Exon	DLPFC
e580359	ENSG00000099290.15	ENSG00000099290	FAM21A	-0.0006689236603043	-3.00395453595445	-0.007737649377649	0.993830675051415	0.997832785549937	Exon	DLPFC
e58826	ENSG00000134198.9	ENSG00000134198	TSPAN2	-0.0003908927191997	-0.34634629718005	-0.007731530040425	0.993835553978246	0.997832785549937	Exon	DLPFC
e103668	ENSG00000162946.20	ENSG00000162946	DISC1	0.0004887385358226	-1.33889463940715	0.0077281659771705	0.993838236134576	0.997832785549937	Exon	DLPFC
e206135	ENSG00000131370.15	ENSG00000131370	SH3BP5	-0.0002316986900993	3.8494554725663	-0.0077160864771075	0.99384786707997	0.997832785549937	Exon	DLPFC
e960800	ENSG00000141179.13	ENSG00000141179	PCTP	-0.0004880505836257	-2.34495538302127	-0.0077144329172237	0.993849185457859	0.997832785549937	Exon	DLPFC
e8337	ENSG00000054523.17	ENSG00000054523	KIF1B	0.0001689229985218	3.75031198889661	0.0077127230936418	0.993850548694628	0.997832785549937	Exon	DLPFC
e4181	ENSG00000157911.9	ENSG00000157911	PEX10	-0.0003663341629058	-1.27897346484285	-0.007712636067936	0.99385061807994	0.997832785549937	Exon	DLPFC
e587690	ENSG00000166507.16	ENSG00000166507	NDST2	0.000302544188476	-0.694064229200197	0.0077123982329612	0.993850807704992	0.997832785549937	Exon	DLPFC
e1176989	ENSG00000071889.16	ENSG00000071889	FAM3A	0.0002789040252597	-0.171270228851526	0.007710485126048	0.993852333018923	0.997832785549937	Exon	DLPFC
e1177018	ENSG00000071889.16	ENSG00000071889	FAM3A	0.0002789040252597	-0.171270228851526	0.007710485126048	0.993852333018923	0.997832785549937	Exon	DLPFC
e1177104	ENSG00000071889.16	ENSG00000071889	FAM3A	0.0002789040252597	-0.171270228851526	0.007710485126048	0.993852333018923	0.997832785549937	Exon	DLPFC
e1177130	ENSG00000071889.16	ENSG00000071889	FAM3A	0.0002789040252597	-0.171270228851526	0.007710485126048	0.993852333018923	0.997832785549937	Exon	DLPFC
e692492	ENSG00000255864.5	ENSG00000255864		0.0003278389839486	-0.646007922195446	0.0077070324871691	0.993855085796751	0.997832785549937	Exon	DLPFC
e1097620	ENSG00000022277.12	ENSG00000022277	RTFDC1	-0.0001890833622499	1.84333900316601	-0.0077043801893277	0.993857200465305	0.997832785549937	Exon	DLPFC
e843882	ENSG00000103811.15	ENSG00000103811	CTSH	0.0004797246012653	0.638686458987291	0.0076970741753964	0.993863025526979	0.997832785549937	Exon	DLPFC
e935733	ENSG00000198720.12	ENSG00000198720	ANKRD13B	0.0005603752342928	-1.99935551690562	0.0076941627555202	0.993865346792879	0.997832785549937	Exon	DLPFC
e937298	ENSG00000196712.16	ENSG00000196712	NF1	-0.0002293909782011	0.464254028203798	-0.0076934895816096	0.993865883512326	0.997832785549937	Exon	DLPFC
e446516	ENSG00000263001.5	ENSG00000263001	GTF2I	-0.0001886610547004	2.31133790344795	-0.007691683824652	0.993867323236696	0.997832785549937	Exon	DLPFC
e253608	ENSG00000114127.10	ENSG00000114127	XRN1	0.0002756316774105	0.326876149375356	0.0076875086786557	0.993870652067608	0.997832785549937	Exon	DLPFC
e611	ENSG00000188976.10	ENSG00000188976	NOC2L	-0.0003126242773278	-0.683444869545149	-0.0076834146044799	0.993873916260314	0.997832785549937	Exon	DLPFC
e615136	ENSG00000132274.15	ENSG00000132274	TRIM22	-0.0006325117437918	-2.10811468989684	-0.007683319464854	0.993873992114845	0.997832785549937	Exon	DLPFC
e630193	ENSG00000149179.13	ENSG00000149179	C11orf49	-0.0002532517432953	0.488661744418605	-0.0076762381891633	0.993879637994347	0.997835511969193	Exon	DLPFC
e117286	ENSG00000115211.15	ENSG00000115211	EIF2B4	0.0002288377943448	0.153066526838405	0.0076722062702657	0.993882852631119	0.997835797459923	Exon	DLPFC
e1150677	ENSG00000189221.9	ENSG00000189221	MAOA	0.0003447255152395	-0.305187405777466	0.0076629149003167	0.993890260612726	0.997840292959476	Exon	DLPFC
e1088971	ENSG00000214078.12	ENSG00000214078	CPNE1	0.0002677485855462	-0.350061459393918	0.0076581532652053	0.993894057050433	0.9978411625459	Exon	DLPFC
e1052442	ENSG00000077348.8	ENSG00000077348	EXOSC5	-0.0002730158134151	-0.504647462928554	-0.0076458564315589	0.993903861280473	0.997848063760818	Exon	DLPFC
e163857	ENSG00000123607.14	ENSG00000123607	TTC21B	0.0002216819781372	0.444213236664358	0.0076346367365743	0.993912806711767	0.997851355496435	Exon	DLPFC
e220744	ENSG00000178035.11	ENSG00000178035	IMPDH2	-0.0002372973861849	-0.0688832594516038	-0.0076343934895955	0.993913000651908	0.997851355496435	Exon	DLPFC
e630118	ENSG00000175216.14	ENSG00000175216	CKAP5	-0.0005353349031082	-3.00242216759694	-0.0076302015466552	0.993916342876442	0.997851769028351	Exon	DLPFC
e907057	ENSG00000176678.5	ENSG00000176678	FOXL1	0.0006578847302075	-2.77755723676522	0.007613230514451	0.993929873834664	0.997855555112403	Exon	DLPFC
e1098494	ENSG00000124222.22	ENSG00000124222	STX16	0.0002181124276784	2.02495681370859	0.007612871133678	0.993930160368004	0.997855555112403	Exon	DLPFC
e964111	ENSG00000141376.21	ENSG00000141376	BCAS3	0.0002625916146776	0.166374894410345	0.0076111623256998	0.993931522796099	0.997855555112403	Exon	DLPFC
e1120762	ENSG00000241973.10	ENSG00000241973	PI4KA	0.0003734384970284	2.11394580168838	0.0076080690786875	0.993933989033831	0.997855555112403	Exon	DLPFC
e726626	ENSG00000111142.13	ENSG00000111142	METAP2	0.0002663303900619	1.42718457047131	0.0076070949451583	0.993934765707951	0.997855555112403	Exon	DLPFC
e1160126	ENSG00000067177.14	ENSG00000067177	PHKA1	-0.0005215379216414	-2.32308433964848	-0.007576355406152	0.993959274265132	0.997876571986888	Exon	DLPFC
e985132	ENSG00000141556.20	ENSG00000141556	TBCD	0.0002665543325617	-0.604525004751498	0.007570038571641	0.993964310662119	0.997876571986888	Exon	DLPFC
e452035	ENSG00000157224.15	ENSG00000157224	CLDN12	0.0003227113048453	-0.625809656350255	0.0075694937797771	0.993964745023375	0.997876571986888	Exon	DLPFC
e967841	ENSG00000108370.16	ENSG00000108370	RGS9	0.0005643668185625	-2.88173782183353	0.0075661367277602	0.993967421592996	0.997876571986888	Exon	DLPFC
e865166	ENSG00000067836.12	ENSG00000067836	ROGDI	-0.0003310505074604	-0.598385143481728	-0.0075623357463123	0.993970452106583	0.997876672496326	Exon	DLPFC
e746183	ENSG00000177169.9	ENSG00000177169	ULK1	0.0004591631092313	-1.33850525723801	0.0075534201499861	0.993977560490951	0.997878493641333	Exon	DLPFC
e1126368	ENSG00000100219.16	ENSG00000100219	XBP1	0.0005111529046189	-1.8185646452908	0.0075467058304628	0.993982913802723	0.997878493641333	Exon	DLPFC
e181797	ENSG00000163249.10	ENSG00000163249	CCNYL1	0.0002348006544188	-0.0863255599968261	0.0075453472728747	0.993983996977649	0.997878493641333	Exon	DLPFC
e229060	ENSG00000272886.5	ENSG00000272886	DCP1A	0.0002768752348272	-0.494182229799653	0.0075432897031324	0.993985637473423	0.997878493641333	Exon	DLPFC
e182671	ENSG00000272807.1	ENSG00000272807		-0.0002387018935258	0.767830183267902	-0.0075416834457707	0.993986918138858	0.997878493641333	Exon	DLPFC
e904025	ENSG00000171724.2	ENSG00000171724	VAT1L	-0.0003284355026078	0.205407330154813	-0.0075286083472668	0.993997342886503	0.997886017304796	Exon	DLPFC
e273542	ENSG00000145016.14	ENSG00000145016	RUBCN	0.0002138936540865	0.76479886819394	0.0075237256351696	0.994001235862519	0.997886983618279	Exon	DLPFC
e756309	ENSG00000136147.17	ENSG00000136147	PHF11	-0.0003801118184014	-1.35772416218324	-0.0075031038845275	0.994017677542223	0.997899029315325	Exon	DLPFC
e746430	ENSG00000208892.1	ENSG00000208892	SNORA49	-0.0006158241952816	2.54576811667802	-0.0075004992603099	0.994019754203977	0.997899029315325	Exon	DLPFC
e799006	ENSG00000066427.21	ENSG00000066427	ATXN3	0.0002896886294527	-0.480878905304411	0.0074976498358248	0.99402202604455	0.997899029315325	Exon	DLPFC
e346872	ENSG00000168944.15	ENSG00000168944	CEP120	0.0003564137818038	-1.6609389351614	0.007492328762354	0.994026268526157	0.997900346446794	Exon	DLPFC
e814866	ENSG00000134138.19	ENSG00000134138	MEIS2	-0.0003867786956544	-0.904902574111029	-0.0074811111109234	0.994035212338546	0.997906383210141	Exon	DLPFC
e298461	ENSG00000163644.14	ENSG00000163644	PPM1K	0.0003553022467263	-1.56175947986752	0.0074768434655608	0.994038614924366	0.997906857147971	Exon	DLPFC
e648530	ENSG00000175634.14	ENSG00000175634	RPS6KB2	0.0003879481471872	-1.81917422281481	0.0074729949375692	0.994041683348767	0.997906995622208	Exon	DLPFC
e83213	ENSG00000076321.10	ENSG00000076321	KLHL20	-0.0002386187997144	-0.44327582356444	-0.0074640093458646	0.994048847545113	0.997910118525876	Exon	DLPFC
e1047143	ENSG00000196218.12	ENSG00000196218	RYR1	-0.0004298186731114	-2.06062227216706	-0.0074497806842129	0.994060192032824	0.997910118525876	Exon	DLPFC
e789615	ENSG00000081177.18	ENSG00000081177	EXD2	0.0002506364361728	-0.269968512690696	0.0074410777550788	0.994067130864	0.997910118525876	Exon	DLPFC
e763240	ENSG00000134899.18	ENSG00000134899	ERCC5	0.0001845436194721	0.406446651629704	0.0074389542013806	0.994068823969962	0.997910118525876	Exon	DLPFC
e32705	ENSG00000126106.13	ENSG00000126106	TMEM53	-0.0004823978617447	-2.8439383041403	-0.0074311815222461	0.994075021114813	0.997910118525876	Exon	DLPFC
e712456	ENSG00000139645.9	ENSG00000139645	ANKRD52	0.0002750208098262	0.063624179331151	0.0074300538964717	0.9940759201691	0.997910118525876	Exon	DLPFC
e839394	ENSG00000179335.18	ENSG00000179335	CLK3	0.0002669395881106	-0.404090697110847	0.007429882529452	0.99407605679976	0.997910118525876	Exon	DLPFC
e523595	ENSG00000147799.11	ENSG00000147799	ARHGAP39	0.0004353978623506	-1.31736126153981	0.0074163837111172	0.994086819387348	0.997910118525876	Exon	DLPFC
e1022747	ENSG00000142453.11	ENSG00000142453	CARM1	-0.000277966960095	0.143100822742627	-0.0074162568315965	0.994086920548204	0.997910118525876	Exon	DLPFC
e181511	ENSG00000118246.13	ENSG00000118246	FASTKD2	0.0001899929967796	0.749070665192363	0.0074157377803013	0.994087334387045	0.997910118525876	Exon	DLPFC
e1118458	ENSG00000100075.9	ENSG00000100075	SLC25A1	0.0004722552206927	-1.91500364951676	0.0074114501440841	0.994090752913205	0.997910118525876	Exon	DLPFC
e438007	ENSG00000136279.19	ENSG00000136279	DBNL	0.0002122674759534	0.485248902857511	0.0074110013294201	0.994091110752494	0.997910118525876	Exon	DLPFC
e555676	ENSG00000167112.9	ENSG00000167112	TRUB2	0.0002693676523402	-0.0816093157266187	0.007405809647527	0.994095250073125	0.997910118525876	Exon	DLPFC
e33972	ENSG00000117448.13	ENSG00000117448	AKR1A1	-0.0002430962557437	0.21556637636222	-0.0074039368796515	0.994096743228343	0.997910118525876	Exon	DLPFC
e370635	ENSG00000127022.14	ENSG00000127022	CANX	-0.0001819731145283	3.66372338522765	-0.0074035801762336	0.994097027627483	0.997910118525876	Exon	DLPFC
e176672	ENSG00000144381.16	ENSG00000144381	HSPD1	-0.0003609850048932	2.94161956194134	-0.0074009861897196	0.994099095809356	0.997910118525876	Exon	DLPFC
e409368	ENSG00000153975.9	ENSG00000153975	ZUFSP	0.0002598925229822	0.200322936528801	0.0073999022278828	0.994099960050646	0.997910118525876	Exon	DLPFC
e39814	ENSG00000162402.13	ENSG00000162402	USP24	-0.0001955759214572	-0.138496757213602	-0.0073993357192831	0.994100411727181	0.997910118525876	Exon	DLPFC
e1076430	ENSG00000121413.12	ENSG00000121413	ZSCAN18	0.0004708971319159	-2.09597924570084	0.0073992581385181	0.994100473582219	0.997910118525876	Exon	DLPFC
e973352	ENSG00000177728.15	ENSG00000177728	TMEM94	0.000397610338987	-1.49613337035064	0.0073808491629511	0.994115151034401	0.997921910464499	Exon	DLPFC
e755024	ENSG00000170919.15	ENSG00000170919	TPT1-AS1	-0.0003427723920449	-0.46426605680902	-0.0073597875691889	0.994131943418059	0.997935584114177	Exon	DLPFC
e563489	ENSG00000127191.17	ENSG00000127191	TRAF2	-0.0004575166930125	-2.32904925730862	-0.0073497835791534	0.994139919588332	0.997935584114177	Exon	DLPFC
e518316	ENSG00000169398.19	ENSG00000169398	PTK2	-0.0001908583930907	1.62641527863617	-0.007347574962672	0.994141680515907	0.997935584114177	Exon	DLPFC
e32490	ENSG00000178028.13	ENSG00000178028	DMAP1	0.0002374464099365	-0.439996781956648	0.007345191976834	0.994143580468017	0.997935584114177	Exon	DLPFC
e565859	ENSG00000181090.18	ENSG00000181090	EHMT1	-0.0004200628166147	-1.30143523016845	-0.007339184667294	0.994148370089763	0.997935584114177	Exon	DLPFC
e823974	ENSG00000104177.17	ENSG00000104177	MYEF2	0.0004863662953378	-2.28666666059563	0.0073306605752496	0.994155166339986	0.997935584114177	Exon	DLPFC
e730419	ENSG00000166598.13	ENSG00000166598	HSP90B1	-0.000269755018381	2.15803125808812	-0.0073294677216267	0.994156117401043	0.997935584114177	Exon	DLPFC
e314927	ENSG00000137628.16	ENSG00000137628	DDX60	0.000595829937095	-2.23508867381503	0.0073292844554268	0.99415626351901	0.997935584114177	Exon	DLPFC
e886332	ENSG00000121281.12	ENSG00000121281	ADCY7	0.0004463638812979	-1.27930013118363	0.0073261270595172	0.994158780907804	0.997935584114177	Exon	DLPFC
e950985	ENSG00000013306.15	ENSG00000013306	SLC25A39	0.0002397768966705	0.0831574684293179	0.0073260938489256	0.994158807386578	0.997935584114177	Exon	DLPFC
e311149	ENSG00000198589.10	ENSG00000198589	LRBA	-0.00035573888491	-1.20096276129671	-0.0073148351317021	0.994167783951727	0.997935584114177	Exon	DLPFC
e1013149	ENSG00000167674.14	ENSG00000167674		0.0003301562931578	-1.25364456210474	0.0073123058875795	0.9941698005159	0.997935584114177	Exon	DLPFC
e1013165	ENSG00000167674.14	ENSG00000167674		0.0003301562931578	-1.25364456210474	0.0073123058875795	0.9941698005159	0.997935584114177	Exon	DLPFC
e1013181	ENSG00000167674.14	ENSG00000167674		0.0003301562931578	-1.25364456210474	0.0073123058875795	0.9941698005159	0.997935584114177	Exon	DLPFC
e874448	ENSG00000103319.11	ENSG00000103319	EEF2K	-0.0003559692427795	-1.3486282764728	-0.0073061194274065	0.994174732975457	0.997937593579806	Exon	DLPFC
e572989	ENSG00000120549.17	ENSG00000120549	KIAA1217	0.0005027238021903	-2.36612088907024	0.0072978757420624	0.994181305659282	0.997941249461102	Exon	DLPFC
e10512	ENSG00000162493.16	ENSG00000162493	PDPN	0.000658407780267	-2.59703854560222	0.0072854143367661	0.994191241128651	0.997945339140075	Exon	DLPFC
e10518	ENSG00000162493.16	ENSG00000162493	PDPN	0.000658407780267	-2.59703854560222	0.0072854143367661	0.994191241128651	0.997945339140075	Exon	DLPFC
e854319	ENSG00000129925.10	ENSG00000129925	TMEM8A	-0.0004371490644665	-2.03757130856178	-0.0072782217895209	0.994196975741744	0.997945820704997	Exon	DLPFC
e410293	ENSG00000172594.12	ENSG00000172594	SMPDL3A	0.0003081893568528	-1.32867764978154	0.0072770596370454	0.994197902325161	0.997945820704997	Exon	DLPFC
e769687	ENSG00000155463.12	ENSG00000155463	OXA1L	-0.0001771750119374	1.2641380889946	-0.0072736436891126	0.994200625858285	0.997945820704997	Exon	DLPFC
e1115061	ENSG00000197381.15	ENSG00000197381	ADARB1	0.0003708510234657	-0.0737367919648242	0.0072701099756942	0.994203443285827	0.997945820704997	Exon	DLPFC
e556750	ENSG00000160445.10	ENSG00000160445	ZER1	0.0002138556260525	1.35942427899661	0.0072650195284997	0.994207501896382	0.997946493579461	Exon	DLPFC
e1155887	ENSG00000086758.15	ENSG00000086758	HUWE1	0.000170169068794	1.75491320496485	0.0072580751010784	0.994213038684524	0.997946493579461	Exon	DLPFC
e66830	ENSG00000143390.17	ENSG00000143390	RFX5	0.0003033277366785	-1.21066788834492	0.0072549727683281	0.994215512172801	0.997946493579461	Exon	DLPFC
e452544	ENSG00000001631.15	ENSG00000001631	KRIT1	0.0003035864653382	-0.368370971991205	0.0072545665522382	0.994215836048681	0.997946493579461	Exon	DLPFC
e975476	ENSG00000188878.18	ENSG00000188878	FBF1	0.0004949045263768	-2.58619356428196	0.0072455708304951	0.994223008333251	0.997950751164875	Exon	DLPFC
e492992	ENSG00000129696.12	ENSG00000129696	TTI2	-0.0003197511632464	-1.27561514539116	-0.0072299082227228	0.994235496123927	0.997958773348874	Exon	DLPFC
e194342	ENSG00000224287.2	ENSG00000224287	MSL3P1	-0.000315587605221	-0.368662840354516	-0.0072259248934015	0.994238672030968	0.997958773348874	Exon	DLPFC
e814989	ENSG00000134138.19	ENSG00000134138	MEIS2	0.0003739104362176	-1.05065117315238	0.0072233302256747	0.994240740758666	0.997958773348874	Exon	DLPFC
e203721	ENSG00000240288.7	ENSG00000240288	GHRLOS	0.00047043914431	-1.68244621986477	0.0072173861840389	0.994245479941192	0.997958773348874	Exon	DLPFC
e354390	ENSG00000171604.11	ENSG00000171604	CXXC5	-0.0002109880172929	2.39769412891754	-0.0072171681920229	0.994245653746162	0.997958773348874	Exon	DLPFC
e442963	ENSG00000197008.9	ENSG00000197008	ZNF138	-0.0001812580970003	2.46551169752677	-0.0072039122563232	0.994256222700276	0.997964747075771	Exon	DLPFC
e199491	ENSG00000220804.8	ENSG00000220804		0.0003978651877434	-0.910185369235538	0.0072023521664502	0.994257466559596	0.997964747075771	Exon	DLPFC
e189404	ENSG00000237732.9	ENSG00000237732		-0.0005201475877606	-2.29269695585638	-0.0071976236942297	0.994261236569565	0.997965589556413	Exon	DLPFC
e435245	ENSG00000122643.18	ENSG00000122643	NT5C3A	0.0002430850631456	-0.0915027812461002	0.0071927329817884	0.994265135933766	0.997966561867877	Exon	DLPFC
e677697	ENSG00000151503.12	ENSG00000151503	NCAPD3	0.0003782662545238	-2.1423226384368	0.0071779682029982	0.994276907890228	0.997975436050473	Exon	DLPFC
e557177	ENSG00000148341.17	ENSG00000148341	SH3GLB2	-0.0001895909002165	3.77985884044585	-0.0071663629385916	0.994286160767106	0.997981781738109	Exon	DLPFC
e256675	ENSG00000114790.12	ENSG00000114790	ARHGEF26	0.0003853488762761	-0.217279450244654	0.0071623783157829	0.994289337706901	0.997982028885831	Exon	DLPFC
e500016	ENSG00000035681.7	ENSG00000035681	NSMAF	0.0003053222134039	-1.37991608738018	0.0071545752123722	0.994295559121571	0.997985331804839	Exon	DLPFC
e1008574	ENSG00000115286.19	ENSG00000115286	NDUFS7	0.0004034234470469	-1.13119946610771	0.0071387790376579	0.994308153413387	0.997990754717127	Exon	DLPFC
e261044	ENSG00000154310.16	ENSG00000154310	TNIK	0.0002306305367925	1.01422343199058	0.0071349706494248	0.994311189841952	0.997990754717127	Exon	DLPFC
e668763	ENSG00000160613.12	ENSG00000160613	PCSK7	-0.0003099702271055	-1.19862912836577	-0.0071343464485206	0.994311687517443	0.997990754717127	Exon	DLPFC
e672514	ENSG00000110400.10	ENSG00000110400	NECTIN1	0.0005382245281462	-2.54548163665435	0.0071330954788502	0.99431268491579	0.997990754717127	Exon	DLPFC
e736135	ENSG00000173064.11	ENSG00000173064	HECTD4	-0.0002274195994858	1.21846021874444	-0.0071133108282571	0.994328459222506	0.998001390477264	Exon	DLPFC
e575829	ENSG00000148498.15	ENSG00000148498	PARD3	-0.0004436514366336	-1.02793979343786	-0.0071124532042482	0.994329143006387	0.998001390477264	Exon	DLPFC
e281452	ENSG00000007062.11	ENSG00000007062	PROM1	0.0006381805540708	-3.12700620626283	0.007097534564629	0.994341037642919	0.998010387428428	Exon	DLPFC
e686708	ENSG00000166532.15	ENSG00000166532	RIMKLB	-0.0003839239825229	-1.25906496608551	-0.0070870942033491	0.994349361747332	0.998015800628906	Exon	DLPFC
e756297	ENSG00000136147.17	ENSG00000136147	PHF11	0.0003431903035329	-1.10901035304797	0.0070789019325675	0.994355893448684	0.998019414790632	Exon	DLPFC
e655496	ENSG00000162139.9	ENSG00000162139	NEU3	-0.0001794863479161	1.70757116629258	-0.0070703823625127	0.994362686106303	0.998022940837547	Exon	DLPFC
e894098	ENSG00000172831.11	ENSG00000172831	CES2	-0.0002756899105252	-0.0602057960357416	-0.0070661605968937	0.994366052122371	0.998022940837547	Exon	DLPFC
e256264	ENSG00000144893.12	ENSG00000144893	MED12L	0.0004664895289581	-1.58258592285219	0.0070634678707119	0.9943681990345	0.998022940837547	Exon	DLPFC
e769960	ENSG00000100461.17	ENSG00000100461	RBM23	0.0002779243793873	-0.282763824631144	0.0070576671836976	0.994372823925724	0.998024641122763	Exon	DLPFC
e531234	ENSG00000186638.16	ENSG00000186638	KIF24	-0.0004267073011436	-1.26009674763287	-0.0070476483579223	0.99438081194195	0.998029716864029	Exon	DLPFC
e857715	ENSG00000100726.14	ENSG00000100726	TELO2	-0.0003860437929513	-1.98634099144884	-0.0070317219703068	0.99439351006219	0.998036166083789	Exon	DLPFC
e328313	ENSG00000172262.11	ENSG00000172262	ZNF131	0.0002344497341175	-0.371627483805256	0.0070291189943661	0.994395585416905	0.998036166083789	Exon	DLPFC
e256706	ENSG00000174953.13	ENSG00000174953	DHX36	-0.0001602714068532	3.54922405230153	-0.0070285611565101	0.994396030181461	0.998036166083789	Exon	DLPFC
e279480	ENSG00000196526.10	ENSG00000196526	AFAP1	-0.0002940416759692	-0.548981108723022	-0.0070165050857173	0.994405642496491	0.998040037748044	Exon	DLPFC
e887690	ENSG00000140718.19	ENSG00000140718	FTO	-0.0002321313880826	0.823168856032301	-0.0070163709037694	0.994405749479872	0.998040037748044	Exon	DLPFC
e1038307	ENSG00000198521.11	ENSG00000198521	ZNF43	-0.0006147971716967	-2.90846590768996	-0.0070083015810586	0.994412183157882	0.998040837718178	Exon	DLPFC
e448669	ENSG00000127947.15	ENSG00000127947	PTPN12	-0.0002479089439689	-0.495688390046906	-0.0070080192045253	0.994412408296944	0.998040837718178	Exon	DLPFC
e595956	ENSG00000120057.4	ENSG00000120057	SFRP5	-0.0005807340119498	-3.03725705138685	-0.0069929931078121	0.994424388617908	0.998049141992535	Exon	DLPFC
e73103	ENSG00000116580.18	ENSG00000116580	GON4L	0.0005276056435065	-2.05800612854952	0.0069902895221456	0.994426544189422	0.998049141992535	Exon	DLPFC
e299633	ENSG00000138696.10	ENSG00000138696	BMPR1B	-0.0004570968507898	-1.21734761686827	-0.0069827116923757	0.994432586000779	0.998052264223046	Exon	DLPFC
e571828	ENSG00000241058.3	ENSG00000241058	NSUN6	-0.0003651839763806	-1.44174745902896	-0.0069708901218252	0.994442011351602	0.998057159930532	Exon	DLPFC
e933312	ENSG00000004139.13	ENSG00000004139	SARM1	-0.0004379957342639	-1.84555373556275	-0.0069672957086939	0.994444877181184	0.998057159930532	Exon	DLPFC
e860455	ENSG00000205937.11	ENSG00000205937	RNPS1	-0.0002062575262759	1.78360253723643	-0.0069631490484045	0.994448183318128	0.998057159930532	Exon	DLPFC
e156434	ENSG00000238057.8	ENSG00000238057	ZEB2-AS1	0.0005584153189201	-2.64444249593688	0.0069618893658607	0.994449187664466	0.998057159930532	Exon	DLPFC
e144962	ENSG00000071082.10	ENSG00000071082	RPL31	0.0001293138508444	4.89968907303442	0.0069576120584676	0.994452597966624	0.998057641042578	Exon	DLPFC
e349740	ENSG00000197375.12	ENSG00000197375	SLC22A5	0.0002402183667282	-0.645339392649417	0.006951813903992	0.994457220842092	0.998059339117275	Exon	DLPFC
e1017926	ENSG00000142459.8	ENSG00000142459	EVI5L	-0.0002698908805136	-0.258503407187282	-0.0069336657577692	0.994471690381893	0.998068805518851	Exon	DLPFC
e735899	ENSG00000198270.12	ENSG00000198270	TMEM116	-0.0002642720397904	-0.669434815099998	-0.0069326314930644	0.994472515002498	0.998068805518851	Exon	DLPFC
e585109	ENSG00000079332.14	ENSG00000079332	SAR1A	0.0002948078267685	0.126039609340771	0.0069232027674016	0.994480032538099	0.998070125396905	Exon	DLPFC
e13706	ENSG00000040487.12	ENSG00000040487	PQLC2	-0.0004105899187239	-2.42427269887382	-0.0069194226716108	0.994483046413674	0.998070125396905	Exon	DLPFC
e593705	ENSG00000095637.21	ENSG00000095637	SORBS1	-0.0002153705745215	1.05393878724073	-0.0069194203564819	0.99448304825953	0.998070125396905	Exon	DLPFC
e149752	ENSG00000144134.18	ENSG00000144134	RABL2A	-0.0004634552363958	-1.93368345340947	-0.0069138129806867	0.994487519028113	0.998070125396905	Exon	DLPFC
e974241	ENSG00000108469.14	ENSG00000108469	RECQL5	0.0003890387635121	-2.19082000369357	0.006908254485148	0.994491950824571	0.998070125396905	Exon	DLPFC
e715132	ENSG00000179912.20	ENSG00000179912	R3HDM2	-0.0002671229348696	0.473054524473243	-0.0069076235782087	0.994492453847589	0.998070125396905	Exon	DLPFC
e542887	ENSG00000165238.16	ENSG00000165238	WNK2	-0.0003758715765372	0.498647181957996	-0.006905249270426	0.994494346886647	0.998070125396905	Exon	DLPFC
e1023465	ENSG00000130158.13	ENSG00000130158	DOCK6	-0.0005342480458214	-2.89646553656039	-0.0068979445406178	0.99450017095857	0.998073028896657	Exon	DLPFC
e925736	ENSG00000239704.10	ENSG00000239704	CDRT4	0.0003557126834549	-1.76752434779779	0.0068838445493183	0.994511412903405	0.998079692548526	Exon	DLPFC
e770230	ENSG00000100462.15	ENSG00000100462	PRMT5	-0.0001883047616028	0.179349841179918	-0.0068746441405548	0.994518748404108	0.998079692548526	Exon	DLPFC
e295173	ENSG00000163291.14	ENSG00000163291	PAQR3	-0.0002377603886274	-0.434577159252514	-0.0068714476777768	0.99452129694913	0.998079692548526	Exon	DLPFC
e261862	ENSG00000169760.17	ENSG00000169760	NLGN1	0.0004481321209323	-2.82736463085286	0.0068711578966754	0.994521527992081	0.998079692548526	Exon	DLPFC
e968257	ENSG00000154229.11	ENSG00000154229	PRKCA	-0.0002177992410341	0.831415020100272	-0.0068692187981562	0.994523074038545	0.998079692548526	Exon	DLPFC
e405322	ENSG00000228439.5	ENSG00000228439	TSTD3	0.0004001672582341	-1.86180248250623	0.0068675598499526	0.994524396720715	0.998079692548526	Exon	DLPFC
e1134739	ENSG00000100226.15	ENSG00000100226	GTPBP1	-0.0004642727220184	-2.86089022275021	-0.0068554399615456	0.994534059928414	0.998086307299561	Exon	DLPFC
e600513	ENSG00000119953.12	ENSG00000119953	SMNDC1	-0.0002274992306273	0.180295093153627	-0.0068496510687537	0.994538675422795	0.998086307299561	Exon	DLPFC
e74436	ENSG00000125462.16	ENSG00000125462	C1orf61	0.0003207221377687	1.04427534281353	0.0068482644835456	0.994539780949642	0.998086307299561	Exon	DLPFC
e789640	ENSG00000100626.16	ENSG00000100626	GALNT16	0.0003392300131692	-0.833644792110771	0.0068428116656695	0.994544128491112	0.998087728874664	Exon	DLPFC
e708813	ENSG00000012822.15	ENSG00000012822	CALCOCO1	0.0001597078720147	0.916994150201148	0.0068367506758459	0.994548960929357	0.998089637064436	Exon	DLPFC
e401124	ENSG00000112701.17	ENSG00000112701	SENP6	-0.0003010248320512	-0.0092901703165405	-0.0068257230324613	0.994557753290064	0.998094016802938	Exon	DLPFC
e1008241	ENSG00000099622.13	ENSG00000099622	CIRBP	-0.0003925520599809	0.957309636165696	-0.0068206391683111	0.994561806664688	0.998094016802938	Exon	DLPFC
e890558	ENSG00000205336.11	ENSG00000205336	ADGRG1	-0.0004106772743508	-1.55103671857416	-0.0068163748486183	0.994565206615055	0.998094016802938	Exon	DLPFC
e218446	ENSG00000132153.14	ENSG00000132153	DHX30	0.0001464946700793	1.9977783774382	0.0068130311620625	0.994567872542905	0.998094016802938	Exon	DLPFC
e345571	ENSG00000145781.8	ENSG00000145781	COMMD10	-0.0003784782092736	-1.73039152119363	-0.0068128959952082	0.994567980311705	0.998094016802938	Exon	DLPFC
e498188	ENSG00000034239.10	ENSG00000034239	EFCAB1	-0.0007194082536435	-2.55492267273098	-0.0067969127068722	0.994580723819699	0.998103864033864	Exon	DLPFC
e617143	ENSG00000130413.15	ENSG00000130413	STK33	-0.0004938602055483	-2.45329968024799	-0.0067916924223096	0.9945848859634	0.998105099469749	Exon	DLPFC
e938737	ENSG00000005156.11	ENSG00000005156	LIG3	-0.0002081040072474	-0.437761935040465	-0.0067861189973274	0.994589329666852	0.998106617453819	Exon	DLPFC
e326171	ENSG00000079215.13	ENSG00000079215	SLC1A3	0.0003562071326841	4.23340036026955	0.0067768434032407	0.994596725117887	0.998109536309107	Exon	DLPFC
e292188	ENSG00000018189.12	ENSG00000018189	RUFY3	-0.0001734345863846	1.06992048295007	-0.0067751184840975	0.994598100399666	0.998109536309107	Exon	DLPFC
e973058	ENSG00000125454.11	ENSG00000125454	SLC25A19	0.0002808359655346	-0.341658478161703	0.0067612024742108	0.994609195665162	0.998117729292442	Exon	DLPFC
e253108	ENSG00000177311.11	ENSG00000177311	ZBTB38	0.0001686777073063	0.937278006701102	0.0067511993247726	0.994617171199006	0.998121509481818	Exon	DLPFC
e602108	ENSG00000099204.18	ENSG00000099204	ABLIM1	0.0003720897421224	-1.9863343024649	0.0067491253293103	0.994618824800382	0.998121509481818	Exon	DLPFC
e736333	ENSG00000213152.5	ENSG00000213152	RPL7AP60	-0.000303785983857	-1.18320261369532	-0.0067438919470649	0.994622997388247	0.998122755321131	Exon	DLPFC
e739670	ENSG00000135097.6	ENSG00000135097	MSI1	-0.0003222875853744	-0.315976846222119	-0.0067366368913676	0.994628781861311	0.998123648597163	Exon	DLPFC
e430408	ENSG00000071189.21	ENSG00000071189	SNX13	0.000137798875327	2.23469569058485	0.0067340163324677	0.994630871239189	0.998123648597163	Exon	DLPFC
e986475	ENSG00000101596.14	ENSG00000101596	SMCHD1	-0.0001916673580394	0.501777114015241	-0.0067317466008591	0.994632680901659	0.998123648597163	Exon	DLPFC
e344698	ENSG00000134982.16	ENSG00000134982	APC	0.0002451835800235	0.517906231944713	0.0067207087940475	0.994641481371967	0.99812903878303	Exon	DLPFC
e601937	ENSG00000169129.14	ENSG00000169129	AFAP1L2	-0.0002502692234567	-0.241429101801367	-0.0067176570774345	0.994643914513186	0.99812903878303	Exon	DLPFC
e291355	ENSG00000083896.12	ENSG00000083896	YTHDC1	0.0002301278144803	1.03408037353231	0.0067052563823501	0.994653801618624	0.9981327262634	Exon	DLPFC
e1091213	ENSG00000170471.14	ENSG00000170471	RALGAPB	-0.0001699307166921	0.563121932011104	-0.0067029528302609	0.9946556382466	0.9981327262634	Exon	DLPFC
e755625	ENSG00000278462.1	ENSG00000278462		0.0005071968895171	-2.66969162657751	0.0067020192812516	0.994656382567623	0.9981327262634	Exon	DLPFC
e224711	ENSG00000114388.12	ENSG00000114388	NPRL2	-0.0001768021686413	0.645969206632548	-0.0066850323998221	0.994669926252623	0.998143375858209	Exon	DLPFC
e277294	ENSG00000087274.16	ENSG00000087274	ADD1	-0.0001191487105835	2.82639342447046	-0.0066779150322833	0.994675600948838	0.998143637638401	Exon	DLPFC
e528504	ENSG00000178031.16	ENSG00000178031	ADAMTSL1	-0.0005971032113663	-3.17422886372183	-0.0066773524645848	0.994676049485584	0.998143637638401	Exon	DLPFC
e1141885	ENSG00000100241.20	ENSG00000100241	SBF1	-0.000244403985007	1.25196747086091	-0.0066715883277989	0.994680645247509	0.998145107067602	Exon	DLPFC
e682765	ENSG00000215039.6	ENSG00000215039	CD27-AS1	-0.0003167028202761	-0.732918579033074	-0.0066645018903369	0.994686295283599	0.998145107067602	Exon	DLPFC
e107660	ENSG00000227953.6	ENSG00000227953	LINC01341	0.0005479112509207	-3.05518572594937	0.0066630561559966	0.9946874479716	0.998145107067602	Exon	DLPFC
e126734	ENSG00000115306.15	ENSG00000115306	SPTBN1	0.0001376939510062	3.81084942108278	0.0066598784887983	0.994689981534514	0.998145107067602	Exon	DLPFC
e1139724	ENSG00000197182.13	ENSG00000197182	MIRLET7BHG	-0.0002724055803993	2.0811332381222	-0.0066544261033687	0.994694328736738	0.998145107067602	Exon	DLPFC
e585141	ENSG00000079332.14	ENSG00000079332	SAR1A	-0.000102044273769	2.95619637294069	-0.0066504387608387	0.994697507856242	0.998145107067602	Exon	DLPFC
e805014	ENSG00000075413.17	ENSG00000075413	MARK3	-0.0001335024138458	1.28564341182871	-0.0066497812227493	0.994698032113233	0.998145107067602	Exon	DLPFC
e919649	ENSG00000261915.6	ENSG00000261915		-0.0002771035102632	-0.797163463296523	-0.0066405323084004	0.994705406299224	0.998149565451257	Exon	DLPFC
e1135290	ENSG00000100324.13	ENSG00000100324	TAB1	0.0003362885803807	-0.854899139936461	0.0066262747593732	0.994716773884926	0.998158031023652	Exon	DLPFC
e749124	ENSG00000027001.9	ENSG00000027001	MIPEP	-0.0002983934040919	-1.44819033621465	-0.0066019250981684	0.99473618794379	0.998171922204131	Exon	DLPFC
e1057112	ENSG00000104884.14	ENSG00000104884	ERCC2	0.0003354692150905	-0.585414359572313	0.006601559164386	0.994736479703931	0.998171922204131	Exon	DLPFC
e71733	ENSG00000177628.15	ENSG00000177628	GBA	-0.0002186766002159	0.691073736032637	-0.0065967433732319	0.994740319349231	0.998172288027066	Exon	DLPFC
e2136	ENSG00000175756.13	ENSG00000175756	AURKAIP1	-0.0003628996993609	-0.932108925162951	-0.0065936700123268	0.994742769749525	0.998172288027066	Exon	DLPFC
e736480	ENSG00000089169.14	ENSG00000089169	RPH3A	-0.0004156339526605	2.06533547541647	-0.0065900724895124	0.994745638065819	0.998172288027066	Exon	DLPFC
e260513	ENSG00000171757.15	ENSG00000171757	LRRC34	-0.0003731656525175	-1.90662385308939	-0.0065773577340177	0.994755775581046	0.998179519078705	Exon	DLPFC
e56416	ENSG00000116455.13	ENSG00000116455	WDR77	-0.000219555953895	-0.415941819087207	-0.0065632869305945	0.994766994278616	0.99818783498808	Exon	DLPFC
e359166	ENSG00000113712.16	ENSG00000113712	CSNK1A1	-0.0001468888764141	2.28343234484398	-0.0065390111175239	0.994786349466181	0.998204315294439	Exon	DLPFC
e462712	ENSG00000135249.7	ENSG00000135249	RINT1	0.0002061070934357	-0.238980740891973	0.0065190845188923	0.994802237012721	0.99821204010363	Exon	DLPFC
e1070871	ENSG00000105618.13	ENSG00000105618	PRPF31	-0.0003452254845496	-2.06146359225227	-0.0065185281976684	0.994802680569602	0.99821204010363	Exon	DLPFC
e24664	ENSG00000121903.14	ENSG00000121903	ZSCAN20	-0.0002076609735264	1.16619663583916	-0.0065183257611284	0.994802841972972	0.99821204010363	Exon	DLPFC
e932762	ENSG00000141068.13	ENSG00000141068	KSR1	0.000339366016884	-1.27487878677609	0.006505027811094	0.994813444476087	0.998215099028419	Exon	DLPFC
e860226	ENSG00000167967.15	ENSG00000167967	E4F1	-0.0004444579961146	-2.51568890631153	-0.0065048307144381	0.994813601621962	0.998215099028419	Exon	DLPFC
e816816	ENSG00000104129.9	ENSG00000104129	DNAJC17	-0.0002846894695377	-1.32204629662692	-0.0065007241378978	0.994816875810313	0.998215099028419	Exon	DLPFC
e813565	ENSG00000198838.13	ENSG00000198838	RYR3	0.0003872744521628	-1.76628690066459	0.0064892256116349	0.994826043627419	0.998215099028419	Exon	DLPFC
e370978	ENSG00000161010.14	ENSG00000161010	C5orf45	0.0003279732171772	-1.18244768173251	0.0064865314133178	0.994828191721704	0.998215099028419	Exon	DLPFC
e880527	ENSG00000169592.14	ENSG00000169592	INO80E	-0.0002751950418086	-0.327258530728971	-0.0064840370900243	0.994830180454928	0.998215099028419	Exon	DLPFC
e39289	ENSG00000184313.19	ENSG00000184313	MROH7	-0.0004211377152347	-1.68173354569739	-0.0064821357655928	0.994831696387978	0.998215099028419	Exon	DLPFC
e544745	ENSG00000197816.13	ENSG00000197816	CCDC180	-0.0002322202143405	0.185559204743188	-0.0064817485115357	0.994832005147083	0.998215099028419	Exon	DLPFC
e68839	ENSG00000198837.9	ENSG00000198837	DENND4B	0.0003486651209414	-1.1013946523267	0.0064814125930586	0.994832272976138	0.998215099028419	Exon	DLPFC
e267552	ENSG00000163904.12	ENSG00000163904	SENP2	0.0002203937848426	-0.0066537329860545	0.0064759422263342	0.994836634520027	0.998216534039439	Exon	DLPFC
e770179	ENSG00000100462.15	ENSG00000100462	PRMT5	0.0001674307026261	0.616158119110484	0.0064660922221916	0.994844487965631	0.998219598922188	Exon	DLPFC
e531314	ENSG00000164970.14	ENSG00000164970	FAM219A	-0.0002374100646937	1.05475561614991	-0.0064621438114058	0.994847636048644	0.998219598922188	Exon	DLPFC
e937460	ENSG00000108651.9	ENSG00000108651	UTP6	0.0002596320215929	-0.678175753714922	0.0064581899762256	0.994850788456628	0.998219598922188	Exon	DLPFC
e647408	ENSG00000173715.15	ENSG00000173715	C11orf80	0.0002603738839385	-0.647851682832723	0.0064479862107093	0.994858923958461	0.998219598922188	Exon	DLPFC
e580244	ENSG00000099290.15	ENSG00000099290	FAM21A	-0.0005567751297717	-2.99613346390009	-0.0064471358293057	0.994859601970877	0.998219598922188	Exon	DLPFC
e834313	ENSG00000166949.15	ENSG00000166949	SMAD3	0.0002944060896439	-0.39410499357808	0.0064397623639983	0.994865480863739	0.998219598922188	Exon	DLPFC
e443042	ENSG00000234585.6	ENSG00000234585	CCT6P3	0.0007655417176589	-2.61951030432178	0.0064386515382659	0.994866366529484	0.998219598922188	Exon	DLPFC
e791621	ENSG00000100767.15	ENSG00000100767	PAPLN	-0.0004603479262099	-1.1823961717023	-0.0064333022115741	0.994870631568881	0.998219598922188	Exon	DLPFC
e815017	ENSG00000134138.19	ENSG00000134138	MEIS2	-0.0001926763141693	0.370138463431248	-0.0064259887483673	0.994876462622352	0.998219598922188	Exon	DLPFC
e670809	ENSG00000110367.11	ENSG00000110367	DDX6	0.0003954111392231	-2.39765405828094	0.0064256003543015	0.994876772290502	0.998219598922188	Exon	DLPFC
e928999	ENSG00000177731.15	ENSG00000177731	FLII	-0.0002426127270242	-0.697685291630068	-0.0064235702165157	0.994878390927532	0.998219598922188	Exon	DLPFC
e487876	ENSG00000168453.14	ENSG00000168453	HR	0.000325317913347	-1.04680264950385	0.006422492384448	0.994879250287388	0.998219598922188	Exon	DLPFC
e897846	ENSG00000103064.13	ENSG00000103064	SLC7A6	0.0003558859751799	-1.68608739841737	0.0064215844417788	0.994879974193746	0.998219598922188	Exon	DLPFC
e571616	ENSG00000148482.11	ENSG00000148482	SLC39A12	0.0005294937968846	-0.952400200012301	0.0064159026283387	0.994884504326649	0.998219598922188	Exon	DLPFC
e984910	ENSG00000141568.20	ENSG00000141568	FOXK2	0.0002591740656456	-0.900517456578744	0.0064136034097996	0.994886337502964	0.998219598922188	Exon	DLPFC
e640501	ENSG00000168439.16	ENSG00000168439	STIP1	0.0002908004760712	1.30000497765468	0.0064126105867655	0.994887129084825	0.998219598922188	Exon	DLPFC
e1008089	ENSG00000099622.13	ENSG00000099622	CIRBP	0.0003793646530215	1.99375191379153	0.0064082022080816	0.99489064390322	0.998219598922188	Exon	DLPFC
e275739	ENSG00000163950.12	ENSG00000163950	SLBP	-0.0003668397875697	-1.72458109776693	-0.0064040528062698	0.994893952238384	0.998219598922188	Exon	DLPFC
e886337	ENSG00000121281.12	ENSG00000121281	ADCY7	-0.0003901158109011	-1.2860372563407	-0.0064022548966632	0.99489538571915	0.998219598922188	Exon	DLPFC
e741610	ENSG00000175727.13	ENSG00000175727	MLXIP	-0.0003701451044157	-1.93280579360329	-0.0063934425454689	0.994902411843447	0.998222009091969	Exon	DLPFC
e596530	ENSG00000107554.16	ENSG00000107554	DNMBP	0.0003852055437309	-2.64256459720312	0.0063896737627553	0.994905416709716	0.998222009091969	Exon	DLPFC
e869313	ENSG00000188599.17	ENSG00000188599	NPIPP1	-0.0002942359588857	-0.374629537193117	-0.0063862160375605	0.994908173568585	0.998222009091969	Exon	DLPFC
e731902	ENSG00000008405.11	ENSG00000008405	CRY1	0.0002846080546447	-0.697134590463452	0.006381122125677	0.994912234966107	0.998222009091969	Exon	DLPFC
e961377	ENSG00000153944.10	ENSG00000153944	MSI2	0.0002407886198638	0.0995089279801722	0.0063808587924393	0.994912444922816	0.998222009091969	Exon	DLPFC
e69601	ENSG00000143569.18	ENSG00000143569	UBAP2L	-0.0004667886625445	-2.75478987344267	-0.0063587724863919	0.994930054429742	0.998236735969989	Exon	DLPFC
e559402	ENSG00000107263.18	ENSG00000107263	RAPGEF1	-0.0002872271961351	-0.911686624128523	-0.006353005361446	0.994934652583705	0.998238408203085	Exon	DLPFC
e15926	ENSG00000173372.16	ENSG00000173372	C1QA	-0.000916996611051	-3.44586875367816	-0.0063436037904669	0.994942148497763	0.998242987800086	Exon	DLPFC
e574521	ENSG00000224597.9	ENSG00000224597	SVIL-AS1	-0.0001790652655977	1.13955437678325	-0.0063328743118837	0.994950703158965	0.998245336997056	Exon	DLPFC
e895760	ENSG00000039523.18	ENSG00000039523	FAM65A	-0.0003106299885716	-0.312669918169987	-0.0063305587896691	0.994952549335246	0.998245336997056	Exon	DLPFC
e791112	ENSG00000165861.13	ENSG00000165861	ZFYVE1	0.0002574341159305	-1.08324904717301	0.0063263460482464	0.994955908173009	0.998245336997056	Exon	DLPFC
e734465	ENSG00000111231.8	ENSG00000111231	GPN3	-0.000258439190966	-0.608882829027685	-0.0063259601532215	0.99495621584886	0.998245336997056	Exon	DLPFC
e876283	ENSG00000205629.11	ENSG00000205629	LCMT1	0.0001643767391864	0.839881398911416	0.0063081665327586	0.994970402783844	0.998253199189488	Exon	DLPFC
e1032520	ENSG00000053501.12	ENSG00000053501	USE1	-0.0003140381609731	-0.0269439577727093	-0.0063058839658307	0.994972222685011	0.998253199189488	Exon	DLPFC
e492572	ENSG00000104691.14	ENSG00000104691	UBXN8	-0.0003592173822938	-2.03651986145621	-0.0063031172700214	0.99497442858441	0.998253199189488	Exon	DLPFC
e1172550	ENSG00000241769.7	ENSG00000241769	LINC00893	0.0003936409423572	-2.20685962122957	0.0063014246094108	0.994975778150584	0.998253199189488	Exon	DLPFC
e341301	ENSG00000198677.10	ENSG00000198677	TTC37	-0.0001742973809094	0.935180890326986	-0.0062958137600541	0.994980251706962	0.998254746317172	Exon	DLPFC
e829255	ENSG00000137776.16	ENSG00000137776	SLTM	-0.0001938501253003	0.660124003137786	-0.0062899695263151	0.994984911341966	0.998256480126202	Exon	DLPFC
e285242	ENSG00000163683.11	ENSG00000163683	SMIM14	-0.0002007315469401	0.271171493434745	-0.0062854151647647	0.994988542555936	0.998257182125514	Exon	DLPFC
e590031	ENSG00000122359.17	ENSG00000122359	ANXA11	0.0004482990297106	-1.78952963385341	0.0062754940044376	0.994996452744274	0.998260002139319	Exon	DLPFC
e345570	ENSG00000145781.8	ENSG00000145781	COMMD10	-0.0001909996918449	-0.0369297243384689	-0.0062706138253054	0.995000343734499	0.998260002139319	Exon	DLPFC
e933987	ENSG00000007202.14	ENSG00000007202	KIAA0100	0.0001588595774435	1.88019210479672	0.0062691072689984	0.995001544919091	0.998260002139319	Exon	DLPFC
e551886	ENSG00000119408.16	ENSG00000119408	NEK6	-0.0002858820161144	-0.811628366338982	-0.0062671826458533	0.995003079430402	0.998260002139319	Exon	DLPFC
e368365	ENSG00000198055.10	ENSG00000198055	GRK6	0.0002495427341895	-0.929407332949242	0.0062391368776291	0.995025440458695	0.998279495184781	Exon	DLPFC
e1037293	ENSG00000089639.10	ENSG00000089639	GMIP	0.0003687498093865	-2.25534874621523	0.0062257863097146	0.995036084933226	0.998285340741317	Exon	DLPFC
e741713	ENSG00000184047.15	ENSG00000184047	DIABLO	-0.000339096173014	-1.5106631026151	-0.0062244753641968	0.995037130156688	0.998285340741317	Exon	DLPFC
e955144	ENSG00000108465.14	ENSG00000108465	CDK5RAP3	0.0002330103224769	-0.0224056559253469	0.0062195300874747	0.995041073050795	0.99828536260528	Exon	DLPFC
e876983	ENSG00000169180.11	ENSG00000169180	XPO6	0.0001159369673006	2.3575587568927	0.0062170942634463	0.99504301514564	0.99828536260528	Exon	DLPFC
e504187	ENSG00000276418.5	ENSG00000276418		0.0001797773600145	1.40988452649868	0.0062051294195807	0.995052554776731	0.998290009617629	Exon	DLPFC
e1052445	ENSG00000077348.8	ENSG00000077348	EXOSC5	-0.000217450299337	-0.325000248653231	-0.0062031185316373	0.995054158068023	0.998290009617629	Exon	DLPFC
e215733	ENSG00000179152.19	ENSG00000179152	TCAIM	-0.0002061688113175	-0.355298880400537	-0.006199897331776	0.995056726347269	0.998290009617629	Exon	DLPFC
e238250	ENSG00000144802.11	ENSG00000144802	NFKBIZ	-0.0005632686029616	-2.87422397639011	-0.0061955557235637	0.995060187933947	0.998290009617629	Exon	DLPFC
e551617	ENSG00000119522.16	ENSG00000119522	DENND1A	-0.0002115609400802	0.260444792642837	-0.0061868153201989	0.995067156703031	0.998290009617629	Exon	DLPFC
e1094693	ENSG00000080189.14	ENSG00000080189	SLC35C2	0.000226885501107	-0.443537249755839	0.0061857425378312	0.995068012038021	0.998290009617629	Exon	DLPFC
e766983	ENSG00000092094.10	ENSG00000092094	OSGEP	0.0003024946507312	-0.73974125226205	0.0061804428925411	0.995072237473	0.998290009617629	Exon	DLPFC
e355357	ENSG00000113141.16	ENSG00000113141	IK	0.0002021580137522	0.949485094492477	0.006179028618697	0.995073365080975	0.998290009617629	Exon	DLPFC
e770700	ENSG00000139880.19	ENSG00000139880	CDH24	-0.0004170186886395	-2.29658866057094	-0.0061753685461871	0.995076283276085	0.998290009617629	Exon	DLPFC
e155246	ENSG00000115866.10	ENSG00000115866	DARS	-0.0001960290497179	1.08328183821767	-0.0061720264201878	0.995078947970824	0.998290009617629	Exon	DLPFC
e722709	ENSG00000067798.14	ENSG00000067798	NAV3	-0.0001703332504273	1.27496987217665	-0.0061678608302228	0.995082269217816	0.998290009617629	Exon	DLPFC
e639283	ENSG00000255717.6	ENSG00000255717	SNHG1	0.0002930565077496	1.48269709896781	0.0061665737112816	0.995083295444598	0.998290009617629	Exon	DLPFC
e814977	ENSG00000134138.19	ENSG00000134138	MEIS2	-0.0003184381864927	-0.902022858274845	-0.0061634850921168	0.995085758017128	0.998290009617629	Exon	DLPFC
e26484	ENSG00000163873.9	ENSG00000163873	GRIK3	0.0002988877196713	0.0222693297600646	0.0061566733594894	0.995091189048043	0.998292517077765	Exon	DLPFC
e648350	ENSG00000256514.1	ENSG00000256514		-0.000205178299211	0.494437519294277	-0.006150034828484	0.995096481984597	0.998294885984907	Exon	DLPFC
e345199	ENSG00000164219.9	ENSG00000164219	PGGT1B	-0.0001899500866656	-0.248755591839776	-0.0061462162791251	0.995099526534682	0.998294999271583	Exon	DLPFC
e242146	ENSG00000163389.10	ENSG00000163389	POGLUT1	0.0002926532123438	-1.74148939167133	0.0061234818478412	0.995117652821354	0.998304137585234	Exon	DLPFC
e116543	ENSG00000138073.13	ENSG00000138073	PREB	0.0001215442724946	1.75215944521241	0.0061220565387156	0.995118789228216	0.998304137585234	Exon	DLPFC
e820626	ENSG00000137822.12	ENSG00000137822	TUBGCP4	-0.0003099427543015	-1.58312496166234	-0.0061205721199221	0.995119972763555	0.998304137585234	Exon	DLPFC
e1168982	ENSG00000156697.12	ENSG00000156697	UTP14A	0.0002778025531929	-1.62614469095795	0.0061129451592903	0.995126053781746	0.998304137585234	Exon	DLPFC
e1079988	ENSG00000101290.13	ENSG00000101290	CDS2	-0.0001878029720412	2.57053448486884	-0.0061124208226381	0.99512647183829	0.998304137585234	Exon	DLPFC
e331912	ENSG00000086200.16	ENSG00000086200	IPO11	-0.0002007101356966	-0.163949214614533	-0.0061093995421419	0.995128880722144	0.998304137585234	Exon	DLPFC
e739940	ENSG00000022840.15	ENSG00000022840	RNF10	0.0001292466258581	2.22381902412791	0.0061025680462743	0.995134327512208	0.998304137585234	Exon	DLPFC
e525710	ENSG00000107249.21	ENSG00000107249	GLIS3	0.0004749604169783	-2.17139883929273	0.0061014996789111	0.995135179327534	0.998304137585234	Exon	DLPFC
e521297	ENSG00000185189.16	ENSG00000185189	NRBP2	0.0002750130511528	1.07477659066694	0.0061002510722731	0.995136174848658	0.998304137585234	Exon	DLPFC
e281266	ENSG00000118564.14	ENSG00000118564	FBXL5	0.0001704214783456	2.23031058138423	0.0060980219640795	0.995137952129228	0.998304137585234	Exon	DLPFC
e65196	ENSG00000143374.15	ENSG00000143374	TARS2	-0.0001604560371416	0.73638105045583	-0.0060885390039966	0.995145512947206	0.998308781464736	Exon	DLPFC
e772313	ENSG00000100884.9	ENSG00000100884	CPNE6	-0.0003255409241807	-0.67001243428113	-0.0060767692860513	0.995154897010835	0.998312127959376	Exon	DLPFC
e208102	ENSG00000182247.9	ENSG00000182247	UBE2E2	0.0002961739155822	-1.34145964050479	0.0060733241119363	0.995157643868046	0.998312127959376	Exon	DLPFC
e208108	ENSG00000182247.9	ENSG00000182247	UBE2E2	0.0002961739155822	-1.34145964050479	0.0060733241119363	0.995157643868046	0.998312127959376	Exon	DLPFC
e1008235	ENSG00000099622.13	ENSG00000099622	CIRBP	-0.0003487161376118	0.957347193907656	-0.0060588399097348	0.995169192206709	0.998318223376403	Exon	DLPFC
e487871	ENSG00000168453.14	ENSG00000168453	HR	0.0003220590032143	-0.986444607703256	0.0060496980493226	0.995176481065713	0.998318223376403	Exon	DLPFC
e852166	ENSG00000168904.14	ENSG00000168904	LRRC28	-0.0004562428161001	-2.80777276797817	-0.0060466611903084	0.995178902371332	0.998318223376403	Exon	DLPFC
e510479	ENSG00000048392.11	ENSG00000048392	RRM2B	0.0002212058719471	0.0407442928206844	0.0060465445368228	0.995178995379846	0.998318223376403	Exon	DLPFC
e712005	ENSG00000092841.18	ENSG00000092841	MYL6	0.0002081260735361	3.43272089932386	0.0060457382451195	0.995179638240988	0.998318223376403	Exon	DLPFC
e455034	ENSG00000196367.12	ENSG00000196367	TRRAP	-0.0002511929281774	-1.06508669238191	-0.0060436412444254	0.995181310192056	0.998318223376403	Exon	DLPFC
e994780	ENSG00000134769.21	ENSG00000134769	DTNA	-0.0001661172527277	0.695683018319274	-0.0060120753017723	0.995206477907571	0.998340529421851	Exon	DLPFC
e1162539	ENSG00000188917.14	ENSG00000188917	TRMT2B	-0.0002379632568595	-1.24718612197583	-0.0060083969196489	0.995209410704025	0.998340530461497	Exon	DLPFC
e559655	ENSG00000125484.11	ENSG00000125484	GTF3C4	0.0001587132343853	3.85054496158203	0.0060022459658177	0.995214314897095	0.998342509094318	Exon	DLPFC
e888535	ENSG00000087263.16	ENSG00000087263	OGFOD1	-0.0002210263823684	-0.485378121782209	-0.0059974509918586	0.995218137959255	0.998343403189516	Exon	DLPFC
e794127	ENSG00000119685.19	ENSG00000119685	TTLL5	0.0002413217004725	-0.691104468318454	0.0059870044281054	0.995226467069017	0.998345929560564	Exon	DLPFC
e954759	ENSG00000159111.12	ENSG00000159111	MRPL10	-0.0003326995742546	-1.6359717551946	-0.0059869380740997	0.995226519973477	0.998345929560564	Exon	DLPFC
e1176834	ENSG00000071859.14	ENSG00000071859	FAM50A	-0.0001701546707615	0.724179015083903	-0.0059617481981661	0.9952466040192	0.998356054632661	Exon	DLPFC
e608108	ENSG00000171772.15	ENSG00000171772	SYCE1	-0.0005465936058785	-2.45701603689896	-0.0059596268743931	0.995248295364058	0.998356054632661	Exon	DLPFC
e1020273	ENSG00000127445.13	ENSG00000127445	PIN1	0.0002721453832167	-0.881954817586175	0.0059595752554509	0.995248336520167	0.998356054632661	Exon	DLPFC
e1100357	ENSG00000101187.15	ENSG00000101187	SLCO4A1	-0.000523730788096	-0.590995224120949	-0.005959570098742	0.995248340631644	0.998356054632661	Exon	DLPFC
e7454	ENSG00000142599.17	ENSG00000142599	RERE	-0.0003668704486521	-2.07948000419202	-0.0059494661024965	0.995256396612037	0.99836119479275	Exon	DLPFC
e864613	ENSG00000102858.12	ENSG00000102858	MGRN1	-0.0002145380686792	0.132386106091681	-0.005933035707538	0.995269496671351	0.998367956419296	Exon	DLPFC
e68593	ENSG00000143624.13	ENSG00000143624	INTS3	0.0001644783280627	0.728448458793969	0.0059272736552833	0.995274090792885	0.998367956419296	Exon	DLPFC
e1153979	ENSG00000196998.17	ENSG00000196998	WDR45	-0.0002466058208131	-1.31093729984109	-0.0059229794907422	0.995277514558152	0.998367956419296	Exon	DLPFC
e344876	ENSG00000171444.17	ENSG00000171444	MCC	-0.0002497107383915	-0.308943450088082	-0.0059156571750337	0.995283352688206	0.998367956419296	Exon	DLPFC
e1054997	ENSG00000073050.11	ENSG00000073050	XRCC1	-0.0002117057891013	-0.594027618559307	-0.0059155819400718	0.995283412673533	0.998367956419296	Exon	DLPFC
e690461	ENSG00000213235.3	ENSG00000213235	EEF1A1P16	0.0005402178188538	-2.825331021909	0.0059138743949366	0.995284774110439	0.998367956419296	Exon	DLPFC
e276574	ENSG00000214367.7	ENSG00000214367	HAUS3	-0.0002063019955218	0.22280629875589	-0.0059136781117645	0.995284930608297	0.998367956419296	Exon	DLPFC
e395096	ENSG00000180113.15	ENSG00000180113	TDRD6	0.0002731040932625	1.11132242231082	0.0059115944373786	0.995286591935536	0.998367956419296	Exon	DLPFC
e126255	ENSG00000115239.21	ENSG00000115239	ASB3	-0.0001355733454651	1.51281602079702	-0.0059033624127731	0.995293155382886	0.998369963602511	Exon	DLPFC
e935591	ENSG00000108262.15	ENSG00000108262	GIT1	-0.0001655725349686	1.57295246157921	-0.005900345761024	0.995295560579242	0.998369963602511	Exon	DLPFC
e898689	ENSG00000141076.17	ENSG00000141076	UTP4	0.0001716017413531	1.32389672276686	0.0058953601783963	0.995299535617281	0.998369963602511	Exon	DLPFC
e1027924	ENSG00000104957.13	ENSG00000104957	CCDC130	-0.0002250692336694	-0.770772759036263	-0.0058907243928923	0.995303231759863	0.998369963602511	Exon	DLPFC
e119659	ENSG00000021574.11	ENSG00000021574	SPAST	-0.0001809238385691	-0.138907181785241	-0.0058860860037918	0.995306929978411	0.998369963602511	Exon	DLPFC
e661374	ENSG00000042429.10	ENSG00000042429	MED17	-0.0001862918317068	0.0420799571272075	-0.0058859059680221	0.995307073522132	0.998369963602511	Exon	DLPFC
e1141149	ENSG00000100429.17	ENSG00000100429	HDAC10	0.0003809008309207	-1.83317966626071	0.0058833444352572	0.995309115849326	0.998369963602511	Exon	DLPFC
e11196	ENSG00000116138.12	ENSG00000116138	DNAJC16	0.0001694151360317	0.201322197501745	0.0058733177524449	0.995317110190842	0.998375041651118	Exon	DLPFC
e982374	ENSG00000185624.14	ENSG00000185624	P4HB	0.0001700026383255	0.480634840858044	0.005860261832296	0.995327519764329	0.998376061749844	Exon	DLPFC
e27217	ENSG00000116954.7	ENSG00000116954	RRAGC	0.0001716214717857	0.484517753116868	0.0058587490079622	0.99532872594946	0.998376061749844	Exon	DLPFC
e471997	ENSG00000155561.14	ENSG00000155561	NUP205	0.0002240107604018	-0.905845394262225	0.0058573702830193	0.995329825216243	0.998376061749844	Exon	DLPFC
e1014492	ENSG00000196365.11	ENSG00000196365	LONP1	0.000172927266919	0.253837049835728	0.0058573334007127	0.995329854622758	0.998376061749844	Exon	DLPFC
e860664	ENSG00000162063.12	ENSG00000162063	CCNF	0.000412477816774	-2.71048660060098	0.0058485151877594	0.995336885444193	0.998380173239612	Exon	DLPFC
e1023360	ENSG00000130164.12	ENSG00000130164	LDLR	-0.0004721470802315	-2.15333253251234	-0.0058388572561192	0.995344585779492	0.99838164401148	Exon	DLPFC
e583691	ENSG00000204130.12	ENSG00000204130	RUFY2	0.0001735190098859	1.50940512110747	0.0058343103344305	0.995348211071567	0.99838164401148	Exon	DLPFC
e530265	ENSG00000137074.18	ENSG00000137074	APTX	-0.0002130232639122	-1.20835401715128	-0.0058269633251704	0.995354068893012	0.99838164401148	Exon	DLPFC
e446302	ENSG00000106665.15	ENSG00000106665	CLIP2	-0.0001779853889243	0.799606886879813	-0.0058261547483154	0.995354713576962	0.99838164401148	Exon	DLPFC
e760233	ENSG00000234377.7	ENSG00000234377	RNF219-AS1	-0.000440675392264	-2.14226273943902	-0.0058253458996851	0.995355358477604	0.99838164401148	Exon	DLPFC
e1008716	ENSG00000115268.9	ENSG00000115268	RPS15	-0.0002473086772486	1.64082733716554	-0.0058246127566312	0.995355943017665	0.99838164401148	Exon	DLPFC
e322884	ENSG00000248791.1	ENSG00000248791		0.0003843302346549	-1.98665223191158	0.0058175512598842	0.995361573198317	0.998382877017709	Exon	DLPFC
e288662	ENSG00000145216.15	ENSG00000145216	FIP1L1	0.0003112619003234	-0.127598453639627	0.0058148242772748	0.99536374744065	0.998382877017709	Exon	DLPFC
e1117052	ENSG00000280156.1	ENSG00000280156		-0.0005202269224614	-3.07869792933732	-0.0058078662028323	0.995369295162291	0.998382877017709	Exon	DLPFC
e594875	ENSG00000187122.16	ENSG00000187122	SLIT1	0.0003565736585674	-0.742889988180493	0.0058001433884908	0.99537545261669	0.998382877017709	Exon	DLPFC
e423319	ENSG00000130396.20	ENSG00000130396	MLLT4	-0.00013252279443	0.752022416515908	-0.0057931933485492	0.995380993932841	0.998382877017709	Exon	DLPFC
e558738	ENSG00000126883.16	ENSG00000126883	NUP214	0.000227744340177	-0.947126734146729	0.0057924922994587	0.995381552884266	0.998382877017709	Exon	DLPFC
e1067205	ENSG00000161681.15	ENSG00000161681	SHANK1	0.0004108960095316	-0.205062199688585	0.0057900400552096	0.995383508076064	0.998382877017709	Exon	DLPFC
e695711	ENSG00000174718.11	ENSG00000174718	KIAA1551	-0.0003024752912839	-1.31558409806068	-0.0057807268433589	0.99539093356643	0.998382877017709	Exon	DLPFC
e708483	ENSG00000139546.10	ENSG00000139546	TARBP2	0.0002058474346499	-0.759241328415436	0.0057761089517093	0.995394615444592	0.998382877017709	Exon	DLPFC
e432039	ENSG00000164548.10	ENSG00000164548	TRA2A	-0.0002544296012953	1.59351475449612	-0.0057732377372995	0.995396904684502	0.998382877017709	Exon	DLPFC
e302742	ENSG00000145348.16	ENSG00000145348	TBCK	0.0001729024609263	0.480318179598024	0.005767808680134	0.995401233310952	0.998382877017709	Exon	DLPFC
e3113	ENSG00000189339.11	ENSG00000189339	SLC35E2B	0.0004443664335717	-2.21183038094646	0.0057655682014563	0.995403019660806	0.998382877017709	Exon	DLPFC
e1153964	ENSG00000196998.17	ENSG00000196998	WDR45	0.0002314745962137	-1.14848271144491	0.0057652450394992	0.995403277320174	0.998382877017709	Exon	DLPFC
e1119224	ENSG00000184470.20	ENSG00000184470	TXNRD2	-0.0002991960846004	-1.31564320941156	-0.0057622677804473	0.99540565111039	0.998382877017709	Exon	DLPFC
e1045358	ENSG00000188283.11	ENSG00000188283	ZNF383	-0.0001235132698524	2.96245914560352	-0.0057611835046381	0.99540651561136	0.998382877017709	Exon	DLPFC
e746486	ENSG00000185684.12	ENSG00000185684	EP400NL	-0.0003871746689902	-2.6450486934936	-0.0057609520520465	0.995406700150191	0.998382877017709	Exon	DLPFC
e889857	ENSG00000172775.16	ENSG00000172775	FAM192A	0.0002183646117164	-0.788339297806235	0.0057605580104351	0.995407014322429	0.998382877017709	Exon	DLPFC
e64213	ENSG00000269713.7	ENSG00000269713	NBPF9	0.0002753596698307	-1.08036911969806	0.0057540443468811	0.995412207713774	0.998385145278932	Exon	DLPFC
e610951	ENSG00000177830.17	ENSG00000177830	CHID1	0.0002456335870261	-1.06850907619974	0.0057429264256386	0.995421072113727	0.998391095488535	Exon	DLPFC
e919724	ENSG00000215041.9	ENSG00000215041	NEURL4	0.0001871339161786	0.18297727518795	0.0057340966443968	0.995428112163319	0.998395215874828	Exon	DLPFC
e661193	ENSG00000166012.15	ENSG00000166012	TAF1D	-0.0001835352691926	0.672408755766804	-0.0056914522109208	0.995462112889118	0.99842452557224	Exon	DLPFC
e847782	ENSG00000140543.14	ENSG00000140543	DET1	-0.0001698046756864	-0.255000754401926	-0.0056878123109084	0.995465015009009	0.99842452557224	Exon	DLPFC
e538656	ENSG00000099139.13	ENSG00000099139	PCSK5	-0.0004182379380582	-2.65801215268842	-0.0056845139384325	0.995467644826456	0.99842452557224	Exon	DLPFC
e1122586	ENSG00000100228.12	ENSG00000100228	RAB36	0.0003136907692504	-1.58249563016173	0.0056827355075024	0.995469062782976	0.99842452557224	Exon	DLPFC
e42684	ENSG00000226891.7	ENSG00000226891	LINC01359	0.0004711261263204	-2.27815569344031	0.0056778718555728	0.99547294060976	0.998425474197554	Exon	DLPFC
e1016185	ENSG00000125734.14	ENSG00000125734	GPR108	-0.0004038315818747	-1.89390167999367	-0.0056697482156971	0.995479417650041	0.998429029732262	Exon	DLPFC
e869510	ENSG00000166783.20	ENSG00000166783	KIAA0430	0.0001755468282237	1.04809874464798	0.0056570111095999	0.99548957304287	0.998435812592324	Exon	DLPFC
e149682	ENSG00000144134.18	ENSG00000144134	RABL2A	0.0003923143513241	-2.17795563237748	0.0056519005886376	0.995493647700816	0.998435812592324	Exon	DLPFC
e21398	ENSG00000060656.19	ENSG00000060656	PTPRU	0.0003280405447796	-1.61027680304396	0.0056502338663123	0.99549497659146	0.998435812592324	Exon	DLPFC
e1128739	ENSG00000100036.12	ENSG00000100036	SLC35E4	0.0004726239122381	-2.48107602507766	0.0056434022416907	0.995500423498919	0.998436439345114	Exon	DLPFC
e540630	ENSG00000230303.5	ENSG00000230303		0.000441358409617	-3.11603450006945	0.0056420952399125	0.995501465581629	0.998436439345114	Exon	DLPFC
e201702	ENSG00000168137.15	ENSG00000168137	SETD5	-0.0001751516007933	0.765320157972537	-0.0056338876696361	0.995508009541591	0.998437431296981	Exon	DLPFC
e478329	ENSG00000164896.19	ENSG00000164896	FASTK	0.0001670464446851	1.92969211524149	0.0056334999081626	0.995508318706853	0.998437431296981	Exon	DLPFC
e108539	ENSG00000035115.21	ENSG00000035115	SH3YL1	-0.0001865626031628	-0.461054143651143	-0.0056158044892876	0.995522427403756	0.998448640801617	Exon	DLPFC
e140988	ENSG00000174501.14	ENSG00000174501	ANKRD36C	-0.0008649315112177	-3.03424953545236	-0.0055815645735816	0.995549727162335	0.998473080036407	Exon	DLPFC
e927698	ENSG00000266498.1	ENSG00000266498		-0.000310781995866	-1.2482287563917	-0.0055688603509882	0.995559856341926	0.99847981636307	Exon	DLPFC
e753764	ENSG00000102743.14	ENSG00000102743	SLC25A15	-0.0003238718923702	-2.22922392517871	-0.0055657853008361	0.995562308104431	0.99847981636307	Exon	DLPFC
e570088	ENSG00000165626.16	ENSG00000165626	BEND7	-0.0003603479032355	-2.08852566157125	-0.0055473927551984	0.99557697263159	0.998489354012378	Exon	DLPFC
e282736	ENSG00000152990.13	ENSG00000152990	ADGRA3	0.0003216000021747	0.204617443690525	0.005546502700619	0.995577682279429	0.998489354012378	Exon	DLPFC
e329821	ENSG00000067248.9	ENSG00000067248	DHX29	0.0001833823936714	-0.49775282695954	0.0055322298407196	0.995589062148525	0.998497826365514	Exon	DLPFC
e43741	ENSG00000142864.14	ENSG00000142864	SERBP1	-0.000141570146064	2.5306173759301	-0.0055259047365254	0.995594105206634	0.998499943362523	Exon	DLPFC
e787270	ENSG00000100714.15	ENSG00000100714	MTHFD1	0.0002370110891535	-1.32809650708179	0.005520984313448	0.995598028300945	0.998500511706608	Exon	DLPFC
e589229	ENSG00000151208.16	ENSG00000151208	DLG5	0.0002492121567444	-1.137109310978	0.0055178386602766	0.99560053635648	0.998500511706608	Exon	DLPFC
e174742	ENSG00000198130.15	ENSG00000198130	HIBCH	0.000259201214568	-0.243847034083909	0.0054983217395168	0.995616097361313	0.998506802114859	Exon	DLPFC
e302161	ENSG00000251259.1	ENSG00000251259		0.0004409410429786	-3.06533826728327	0.0054977625545541	0.995616543204205	0.998506802114859	Exon	DLPFC
e775983	ENSG00000092108.20	ENSG00000092108	SCFD1	-0.0001438504434129	1.13162645725666	-0.0054963280218644	0.995617686969236	0.998506802114859	Exon	DLPFC
e782517	ENSG00000100528.11	ENSG00000100528	CNIH1	-0.000283166555302	-1.62452271521956	-0.0054952612835482	0.995618537488712	0.998506802114859	Exon	DLPFC
e647029	ENSG00000174080.10	ENSG00000174080	CTSF	0.0001241519655417	1.8267471248328	0.0054746149066745	0.995634999020491	0.998519941685452	Exon	DLPFC
e210328	ENSG00000170266.15	ENSG00000170266	GLB1	0.0002116165212926	-1.10899065763042	0.0054714735815601	0.995637503625871	0.998519941685452	Exon	DLPFC
e765685	ENSG00000183087.14	ENSG00000183087	GAS6	0.0001997070616889	0.383539078129937	0.0054666685394142	0.995641334727151	0.998520524862017	Exon	DLPFC
e763061	ENSG00000134900.11	ENSG00000134900	TPP2	-0.0001582200306401	0.0105776702190482	-0.0054632614173862	0.995644051254803	0.998520524862017	Exon	DLPFC
e548132	ENSG00000148153.13	ENSG00000148153	INIP	0.0001868809020389	0.162643813484573	0.0054582044689898	0.99564808320328	0.998520524862017	Exon	DLPFC
e1004250	ENSG00000141665.11	ENSG00000141665	FBXO15	-0.0003128013860638	-1.7183277003218	-0.005456033326916	0.995649814273575	0.998520524862017	Exon	DLPFC
e473881	ENSG00000133597.9	ENSG00000133597	ADCK2	-0.0001488924958069	0.394482997984813	-0.0054498094659682	0.995654776611684	0.998522560758627	Exon	DLPFC
e812989	ENSG00000198838.13	ENSG00000198838	RYR3	-0.0002680595076757	-0.916732680176348	-0.0054416960531753	0.995661245506058	0.998526107534395	Exon	DLPFC
e241714	ENSG00000185565.11	ENSG00000185565	LSAMP	0.0001624177896422	7.10692746821855	0.0054318724550636	0.995669077946401	0.998529528104461	Exon	DLPFC
e364888	ENSG00000134516.15	ENSG00000134516	DOCK2	0.0005358133482478	-3.18362438514673	0.0054291902235292	0.995671216513039	0.998529528104461	Exon	DLPFC
e267788	ENSG00000136527.17	ENSG00000136527	TRA2B	-0.0001646790813037	2.14080954590612	-0.0054190636827262	0.995679290492785	0.998529528104461	Exon	DLPFC
e647087	ENSG00000173992.8	ENSG00000173992	CCS	-0.0001626076051469	-0.225674562212361	-0.0054190008647078	0.995679340578143	0.998529528104461	Exon	DLPFC
e181543	ENSG00000118246.13	ENSG00000118246	FASTKD2	-0.0003076187190899	-1.9203187142555	-0.0054161428639584	0.995681619287273	0.998529528104461	Exon	DLPFC
e618104	ENSG00000205339.9	ENSG00000205339	IPO7	-0.000133889281424	1.66550625193519	-0.0054153516203896	0.995682250152735	0.998529528104461	Exon	DLPFC
e941774	ENSG00000278845.4	ENSG00000278845	MRPL45	-0.0001770699874336	-0.394945371943756	-0.0054045158015527	0.99569088964674	0.998535251586912	Exon	DLPFC
e701455	ENSG00000174243.9	ENSG00000174243	DDX23	0.000241070039998	-1.60413653628126	0.0053987833256923	0.995695460200548	0.998536041003782	Exon	DLPFC
e429896	ENSG00000214960.9	ENSG00000214960	ISPD	0.0001868170458763	1.4839637130484	0.005392733902684	0.99570028345928	0.998536041003782	Exon	DLPFC
e900150	ENSG00000168872.16	ENSG00000168872	DDX19A	9.22772844479906e-05	2.02965829743892	0.0053919791036728	0.995700885267252	0.998536041003782	Exon	DLPFC
e241796	ENSG00000241213.1	ENSG00000241213		0.0002495659031557	-0.931576227389629	0.005386177381278	0.995705511032251	0.998536041003782	Exon	DLPFC
e1010461	ENSG00000005206.16	ENSG00000005206	SPPL2B	-0.0002663530806683	-1.17918111991872	-0.0053844543821521	0.995706884794845	0.998536041003782	Exon	DLPFC
e926807	ENSG00000108474.16	ENSG00000108474	PIGL	-0.0003673881392237	-2.39326080515629	-0.0053793144947953	0.995710982873026	0.998536041003782	Exon	DLPFC
e303966	ENSG00000109534.16	ENSG00000109534	GAR1	0.0002274730254619	-0.666588800468586	0.005369745182824	0.995718612571389	0.998536041003782	Exon	DLPFC
e776868	ENSG00000151320.10	ENSG00000151320	AKAP6	9.88528960255257e-05	4.9906824601258	0.0053639211577926	0.995723256119035	0.998536041003782	Exon	DLPFC
e428299	ENSG00000146574.15	ENSG00000146574	CCZ1B	0.0005087296496639	-1.88866163822494	0.0053603802211686	0.99572607933979	0.998536041003782	Exon	DLPFC
e1177092	ENSG00000071889.16	ENSG00000071889	FAM3A	0.0001938054958056	-0.171350604513565	0.0053570925916166	0.995728700596576	0.998536041003782	Exon	DLPFC
e1177123	ENSG00000071889.16	ENSG00000071889	FAM3A	0.0001938054958056	-0.171350604513565	0.0053570925916166	0.995728700596576	0.998536041003782	Exon	DLPFC
e455905	ENSG00000160908.14	ENSG00000160908	ZNF394	-0.0002503978497377	-1.63403400570756	-0.0053504288473076	0.995734013660344	0.998536041003782	Exon	DLPFC
e224702	ENSG00000114388.12	ENSG00000114388	NPRL2	-0.0001414439242837	0.645872012244061	-0.0053487541975538	0.995735348873809	0.998536041003782	Exon	DLPFC
e830365	ENSG00000129003.15	ENSG00000129003	VPS13C	-0.0001795300006916	1.194340232	-0.0053452438396244	0.995738147714122	0.998536041003782	Exon	DLPFC
e1135643	ENSG00000100354.20	ENSG00000100354	TNRC6B	-0.0001706529559764	0.180495339762394	-0.0053343692323962	0.995746818137731	0.998536041003782	Exon	DLPFC
e192853	ENSG00000204120.14	ENSG00000204120	GIGYF2	0.0001305972143459	0.287839483965793	0.0053336682859212	0.995747377008771	0.998536041003782	Exon	DLPFC
e227584	ENSG00000168268.10	ENSG00000168268	NT5DC2	0.0003482084727403	-1.44093648395947	0.0053333014286604	0.995747669507424	0.998536041003782	Exon	DLPFC
e307752	ENSG00000164073.9	ENSG00000164073	MFSD8	0.0003519971419003	-2.55837425711422	0.0053317357377625	0.995748917847118	0.998536041003782	Exon	DLPFC
e258398	ENSG00000118855.18	ENSG00000118855	MFSD1	-0.0003084856063582	-2.18770207559675	-0.005331213296807	0.995749334394079	0.998536041003782	Exon	DLPFC
e888508	ENSG00000087263.16	ENSG00000087263	OGFOD1	0.0002343547033952	-0.850020931640864	0.0053281182016037	0.995751802141871	0.998536041003782	Exon	DLPFC
e206723	ENSG00000206560.11	ENSG00000206560	ANKRD28	-0.0002132555684146	-0.66878967261451	-0.0053262949545988	0.995753255833449	0.998536041003782	Exon	DLPFC
e22444	ENSG00000084636.17	ENSG00000084636	COL16A1	0.0003444307575155	-0.941218814557583	0.005321899097147	0.995756760691016	0.998536615125447	Exon	DLPFC
e1102732	ENSG00000203880.11	ENSG00000203880	PCMTD2	0.00041099402586	-3.07533623994523	0.005316762668082	0.995760856013245	0.998537781355049	Exon	DLPFC
e501047	ENSG00000205268.10	ENSG00000205268	PDE7A	0.0002482779661911	-0.885411927130361	0.0053085387971037	0.995767412981596	0.998538362984084	Exon	DLPFC
e111110	ENSG00000151694.12	ENSG00000151694	ADAM17	-0.0001670322303475	-0.108314384737065	-0.0053055299008724	0.995769812002447	0.998538362984084	Exon	DLPFC
e256285	ENSG00000174944.8	ENSG00000174944	P2RY14	0.0003255522145202	-0.383458526600613	0.0053050018179279	0.995770233047877	0.998538362984084	Exon	DLPFC
e350962	ENSG00000006837.11	ENSG00000006837	CDKL3	-0.0002798750458986	-2.01226777786031	-0.0052823340341236	0.995788306283267	0.998553545923723	Exon	DLPFC
e1144291	ENSG00000101871.14	ENSG00000101871	MID1	-0.000305423670148	-1.66001869935589	-0.0052712593527032	0.995797136230817	0.998559459845385	Exon	DLPFC
e552543	ENSG00000165219.21	ENSG00000165219	GAPVD1	-0.0003091599751637	-2.15201852741093	-0.0052596433814044	0.995806397754429	0.998565806504188	Exon	DLPFC
e1084627	ENSG00000100994.11	ENSG00000100994	PYGB	-0.0001490674146895	1.71919654483897	-0.0052520415148603	0.99581245879472	0.998567933338366	Exon	DLPFC
e545004	ENSG00000106785.14	ENSG00000106785	TRIM14	0.0004041789065489	-2.48505033008598	0.0052493257670067	0.995814624086298	0.998567933338366	Exon	DLPFC
e121120	ENSG00000003509.15	ENSG00000003509	NDUFAF7	-0.0001443673869618	0.100428979221598	-0.0052429248147562	0.995819727626495	0.998567933338366	Exon	DLPFC
e395063	ENSG00000153291.15	ENSG00000153291	SLC25A27	-0.0001833836436166	-0.0699629880526492	-0.0052318526702122	0.995828555553204	0.998567933338366	Exon	DLPFC
e1160110	ENSG00000067177.14	ENSG00000067177	PHKA1	0.0003337997922509	-1.76472819537072	0.0052264862420251	0.995832834257893	0.998567933338366	Exon	DLPFC
e326354	ENSG00000197603.13	ENSG00000197603	C5orf42	0.0001288032542078	1.04369689093639	0.005216262348338	0.995840985866768	0.998567933338366	Exon	DLPFC
e596425	ENSG00000198018.6	ENSG00000198018	ENTPD7	0.0003294316408215	-2.68636037896794	0.0052158302028463	0.995841330420539	0.998567933338366	Exon	DLPFC
e693639	ENSG00000152944.8	ENSG00000152944	MED21	0.000232568319184	-0.694682344880136	0.005211711938952	0.995844613952124	0.998567933338366	Exon	DLPFC
e770691	ENSG00000279656.1	ENSG00000279656		-0.0008906410774331	-1.62271735454986	-0.0052117109472022	0.995844614742856	0.998567933338366	Exon	DLPFC
e689478	ENSG00000171681.12	ENSG00000171681	ATF7IP	0.0002882865069705	-1.71017877175274	0.0052090189522401	0.995846761096482	0.998567933338366	Exon	DLPFC
e744299	ENSG00000119242.8	ENSG00000119242	CCDC92	-0.0001767587399889	4.0177454313201	-0.0052086869175937	0.99584702583092	0.998567933338366	Exon	DLPFC
e107664	ENSG00000227953.6	ENSG00000227953	LINC01341	-0.0004281082355048	-3.05711630068399	-0.0052048823831611	0.995850059223086	0.998567933338366	Exon	DLPFC
e80547	ENSG00000143195.12	ENSG00000143195	ILDR2	-0.0002900386923822	-1.60365150178642	-0.0052037377820593	0.995850971824646	0.998567933338366	Exon	DLPFC
e240547	ENSG00000163608.14	ENSG00000163608	NEPRO	-0.0001616402942182	0.56598467863911	-0.00519871090507	0.995854979802492	0.998567933338366	Exon	DLPFC
e226623	ENSG00000164086.9	ENSG00000164086	DUSP7	0.0003349674289976	-1.69913980438576	0.0051974224279995	0.995856007117791	0.998567933338366	Exon	DLPFC
e244279	ENSG00000173175.14	ENSG00000173175	ADCY5	-0.0002347951687829	-1.21000650914595	-0.0051850670883712	0.995865858150587	0.998567933338366	Exon	DLPFC
e614484	ENSG00000167323.10	ENSG00000167323	STIM1	0.0001968316637115	-0.548172229626531	0.0051840433012525	0.995866674426071	0.998567933338366	Exon	DLPFC
e719097	ENSG00000111554.14	ENSG00000111554	MDM1	-0.000225969845007	-1.32132517180609	-0.0051812918196582	0.995868868209281	0.998567933338366	Exon	DLPFC
e294233	ENSG00000138750.14	ENSG00000138750	NUP54	-0.0004748857209618	-3.05368295780806	-0.0051797595654353	0.995870089890586	0.998567933338366	Exon	DLPFC
e357502	ENSG00000133706.17	ENSG00000133706	LARS	0.0001162121902995	1.49548924118509	0.0051791854312015	0.995870547653439	0.998567933338366	Exon	DLPFC
e1037114	ENSG00000167491.17	ENSG00000167491	GATAD2A	0.0002017502095031	-0.98724699202443	0.0051780477544499	0.995871454734269	0.998567933338366	Exon	DLPFC
e283823	ENSG00000109680.10	ENSG00000109680	TBC1D19	0.0003017157177608	-1.87409542447069	0.0051717620173424	0.9958764664142	0.998567933338366	Exon	DLPFC
e1175370	ENSG00000089820.15	ENSG00000089820	ARHGAP4	-0.0004865905552967	-3.14408207300173	-0.0051598134904896	0.995885993092461	0.998567933338366	Exon	DLPFC
e256630	ENSG00000114790.12	ENSG00000114790	ARHGEF26	0.0002773624525552	-0.218155561662746	0.0051571038286538	0.99588815353264	0.998567933338366	Exon	DLPFC
e98508	ENSG00000067704.9	ENSG00000067704	IARS2	-0.0001250879179644	1.29159269974284	-0.0051561928963616	0.995888879827971	0.998567933338366	Exon	DLPFC
e820067	ENSG00000159459.11	ENSG00000159459	UBR1	-0.0001513807277063	-0.0148763454442897	-0.005153383209019	0.995891120019518	0.998567933338366	Exon	DLPFC
e174769	ENSG00000198130.15	ENSG00000198130	HIBCH	-0.0002474042111427	-0.709089483938982	-0.0051530171645164	0.995891411870428	0.998567933338366	Exon	DLPFC
e862700	ENSG00000162086.14	ENSG00000162086	ZNF75A	0.0002709655900425	-1.65406322514263	0.0051508985718394	0.995893101045378	0.998567933338366	Exon	DLPFC
e809828	ENSG00000202188.1	ENSG00000202188	SNORD115-31	0.0004496315072062	-2.04154079709276	0.0051451964027661	0.995897647441415	0.998567933338366	Exon	DLPFC
e1052522	ENSG00000105341.18	ENSG00000105341	ATP5SL	-0.0002384243677486	-1.23806942538015	-0.0051436321579041	0.995898894629404	0.998567933338366	Exon	DLPFC
e134721	ENSG00000144034.14	ENSG00000144034	TPRKB	0.0001946229175552	-0.0055052382229996	0.0051429682429718	0.995899423975386	0.998567933338366	Exon	DLPFC
e1157199	ENSG00000204272.12	ENSG00000204272	LINC01420	0.0001330497271725	0.97823458383004	0.0051250106230569	0.995913741765142	0.998578167505858	Exon	DLPFC
e423265	ENSG00000130396.20	ENSG00000130396	MLLT4	0.0002083614109454	-0.840938619167272	0.0051228107956605	0.995915495709592	0.998578167505858	Exon	DLPFC
e759248	ENSG00000118939.17	ENSG00000118939	UCHL3	-0.0001951554298539	0.0085117629025928	-0.0051112179517246	0.995924738800682	0.998579255949099	Exon	DLPFC
e506152	ENSG00000104325.6	ENSG00000104325	DECR1	0.0002445264352689	-0.677150968582541	0.0051108595686129	0.995925024543151	0.998579255949099	Exon	DLPFC
e743380	ENSG00000280120.1	ENSG00000280120		0.0001359861647582	1.19296436024984	0.0051104154619096	0.995925378633904	0.998579255949099	Exon	DLPFC
e616180	ENSG00000166333.13	ENSG00000166333	ILK	0.0001247947722411	1.31141257948742	0.0050993330489788	0.995934214753769	0.998585175322099	Exon	DLPFC
e836626	ENSG00000066933.15	ENSG00000066933	MYO9A	0.0001289182669059	0.562313158713258	0.0050717775362524	0.995956185044798	0.998604263752941	Exon	DLPFC
e840703	ENSG00000140365.15	ENSG00000140365	COMMD4	0.0002607265322764	-1.59796930262483	0.0050530083283859	0.995971149927213	0.998615079054581	Exon	DLPFC
e546851	ENSG00000119326.14	ENSG00000119326	CTNNAL1	-0.0002258943171314	-0.891949985549489	-0.0050508926251062	0.995972836799281	0.998615079054581	Exon	DLPFC
e763897	ENSG00000134905.16	ENSG00000134905	CARS2	0.0002362787959133	-1.57744640145114	0.0050416575113148	0.995980200051063	0.998619521481242	Exon	DLPFC
e607268	ENSG00000068383.18	ENSG00000068383	INPP5A	-0.0001544606332217	0.110722729820641	-0.0050294165943876	0.995989959861316	0.998626366783956	Exon	DLPFC
e530834	ENSG00000165271.16	ENSG00000165271	NOL6	0.0002348814606615	-0.601030247667495	0.005012214113348	0.996003675579206	0.99863717841369	Exon	DLPFC
e537812	ENSG00000135048.13	ENSG00000135048	TMEM2	0.0001845808130422	2.28579179305277	0.0049968499550006	0.996015925584207	0.998642583729106	Exon	DLPFC
e70305	ENSG00000173207.12	ENSG00000173207	CKS1B	0.0002365430366983	-0.468802128619906	0.0049966676977634	0.996016070899824	0.998642583729106	Exon	DLPFC
e1136755	ENSG00000100413.16	ENSG00000100413	POLR3H	-0.0001463726239875	0.579585399246607	-0.0049795748188296	0.996029699233046	0.998642583729106	Exon	DLPFC
e228040	ENSG00000163939.18	ENSG00000163939	PBRM1	-0.0001426589243424	-0.131140151532313	-0.0049778875484626	0.996031044511625	0.998642583729106	Exon	DLPFC
e13254	ENSG00000169991.10	ENSG00000169991	IFFO2	0.0002127766946087	-1.31034568175897	0.0049777062830289	0.99603118903648	0.998642583729106	Exon	DLPFC
e49383	ENSG00000189195.10	ENSG00000189195	BTBD8	0.0002500526755962	-1.00709893224039	0.0049749603497998	0.996033378398226	0.998642583729106	Exon	DLPFC
e812977	ENSG00000198838.13	ENSG00000198838	RYR3	-0.0002149497283714	-0.171847705692362	-0.0049706098754803	0.996036847077696	0.998642583729106	Exon	DLPFC
e495020	ENSG00000197140.14	ENSG00000197140	ADAM32	-0.0002905061247111	-1.41047802573968	-0.0049596196726396	0.996045609683707	0.998642583729106	Exon	DLPFC
e173683	ENSG00000064989.12	ENSG00000064989	CALCRL	-0.0002934124643678	-1.21093589400372	-0.004954376176429	0.996049790379362	0.998642583729106	Exon	DLPFC
e1060648	ENSG00000105499.13	ENSG00000105499	PLA2G4C	-0.0002338561736598	0.0223982759216245	-0.0049519183504697	0.996051750030345	0.998642583729106	Exon	DLPFC
e912855	ENSG00000108963.17	ENSG00000108963	DPH1	0.0001883171430107	0.185707786592678	0.004949847695158	0.99605340098604	0.998642583729106	Exon	DLPFC
e311153	ENSG00000198589.10	ENSG00000198589	LRBA	0.0001745604357995	-0.883970569890965	0.0049475633700565	0.99605522230297	0.998642583729106	Exon	DLPFC
e338854	ENSG00000145687.16	ENSG00000145687	SSBP2	-0.0001475315009687	0.546183015926655	-0.0049435746081148	0.996058402585743	0.998642583729106	Exon	DLPFC
e340277	ENSG00000081189.14	ENSG00000081189	MEF2C	-0.0003124419071626	-2.19178349948654	-0.004930295256364	0.99606899035609	0.998642583729106	Exon	DLPFC
e1137966	ENSG00000242247.10	ENSG00000242247	ARFGAP3	-0.0001546918104444	0.0251809414463586	-0.0049283765564995	0.99607052015624	0.998642583729106	Exon	DLPFC
e1076145	ENSG00000204514.9	ENSG00000204514	ZNF814	0.000191651866054	-1.27848500918289	0.0049280318227272	0.996070795016206	0.998642583729106	Exon	DLPFC
e605347	ENSG00000196177.12	ENSG00000196177	ACADSB	-0.0001561478552373	0.0740798156373158	-0.0049243541932073	0.996073727230035	0.998642583729106	Exon	DLPFC
e39750	ENSG00000162402.13	ENSG00000162402	USP24	-0.0001335408087585	0.611878114706447	-0.0049122627151709	0.996083367896749	0.998642583729106	Exon	DLPFC
e857546	ENSG00000103249.17	ENSG00000103249	CLCN7	-0.0001748174480157	1.18571933939215	-0.0049110529511969	0.996084332454731	0.998642583729106	Exon	DLPFC
e99973	ENSG00000143771.11	ENSG00000143771	CNIH4	0.0002082450427097	-1.21551637541224	0.0049103317423383	0.996084907482406	0.998642583729106	Exon	DLPFC
e344086	ENSG00000164209.16	ENSG00000164209	SLC25A46	-0.0001251451469703	1.33277998190849	-0.0049062629072176	0.996088151608982	0.998642583729106	Exon	DLPFC
e672667	ENSG00000184232.8	ENSG00000184232	OAF	0.0003065737860653	-0.42423496344622	0.0049058705893159	0.996088464408323	0.998642583729106	Exon	DLPFC
e110760	ENSG00000143797.11	ENSG00000143797	MBOAT2	0.0001434817487692	1.36580615848871	0.0049044041724912	0.996089633598454	0.998642583729106	Exon	DLPFC
e148411	ENSG00000153208.16	ENSG00000153208	MERTK	0.0002508554030338	-0.187266919316681	0.0049028064884639	0.996090907449367	0.998642583729106	Exon	DLPFC
e1128494	ENSG00000225774.2	ENSG00000225774	SIRPAP1	-0.0006553852937089	-2.08469931346947	-0.0049002445611592	0.99609295010199	0.998642583729106	Exon	DLPFC
e1001198	ENSG00000091157.13	ENSG00000091157	WDR7	0.0001420970018085	0.135412681029215	0.0048993307193755	0.996093678718032	0.998642583729106	Exon	DLPFC
e727190	ENSG00000059758.7	ENSG00000059758	CDK17	0.0001101820000818	2.93714141198988	0.0048979292649102	0.996094796113001	0.998642583729106	Exon	DLPFC
e566961	ENSG00000067057.16	ENSG00000067057	PFKP	-0.000347636197469	-2.4426640208075	-0.0048958974028775	0.99609641613883	0.998642583729106	Exon	DLPFC
e1100594	ENSG00000101191.16	ENSG00000101191	DIDO1	-0.0001138700787876	0.946104265533223	-0.004895652882894	0.996096611097289	0.998642583729106	Exon	DLPFC
e184210	ENSG00000115414.18	ENSG00000115414	FN1	-0.0003206141705865	0.408517019239293	-0.0048951073544997	0.996097046053049	0.998642583729106	Exon	DLPFC
e1168239	ENSG00000125676.19	ENSG00000125676	THOC2	-0.0002897644982995	-1.01167224091167	-0.0048911339343736	0.996100214104447	0.998642819734295	Exon	DLPFC
e273463	ENSG00000145016.14	ENSG00000145016	RUBCN	-0.0002028294164563	-0.98557824912648	-0.0048828813631344	0.996106793970105	0.998646476251145	Exon	DLPFC
e334063	ENSG00000197822.10	ENSG00000197822	OCLN	-0.000512653131336	-2.26573889065999	-0.0048744393074751	0.996113524914047	0.998648426483701	Exon	DLPFC
e96611	ENSG00000143493.12	ENSG00000143493	INTS7	-0.0002344853959682	-1.19686925134547	-0.0048730851841933	0.996114604571478	0.998648426483701	Exon	DLPFC
e1170038	ENSG00000156531.16	ENSG00000156531	PHF6	-0.0001591062729297	-0.212951914339335	-0.0048675059633706	0.99611905294586	0.99864994604488	Exon	DLPFC
e456096	ENSG00000197037.10	ENSG00000197037	ZSCAN25	-0.0001420640908434	-0.316234906775814	-0.0048631230280962	0.996122547508648	0.99865050936493	Exon	DLPFC
e946896	ENSG00000173757.9	ENSG00000173757	STAT5B	-0.0001316764050657	-0.228021741536618	-0.0048492264888121	0.996133627373665	0.998656057254938	Exon	DLPFC
e1167029	ENSG00000147251.15	ENSG00000147251	DOCK11	-0.0003140509984445	-2.30034843306507	-0.0048438714502748	0.99613789700553	0.998656057254938	Exon	DLPFC
e548114	ENSG00000148153.13	ENSG00000148153	INIP	0.0001657646218254	0.162228667611745	0.0048411967119273	0.996140029604244	0.998656057254938	Exon	DLPFC
e562586	ENSG00000165688.11	ENSG00000165688	PMPCA	0.000147985053677	-0.0178236931024553	0.0048404373398591	0.996140635060068	0.998656057254938	Exon	DLPFC
e104622	ENSG00000054267.20	ENSG00000054267	ARID4B	0.0001644970951422	1.76837008320233	0.0048377912862641	0.996142744788144	0.998656057254938	Exon	DLPFC
e1088328	ENSG00000126001.15	ENSG00000126001	CEP250	-0.000280259581685	-0.750079826143843	-0.0048252036854054	0.996152781023229	0.99866266108958	Exon	DLPFC
e7624	ENSG00000074800.13	ENSG00000074800	ENO1	0.0001079654868928	4.51692596955578	0.0048204713949821	0.996156554131521	0.99866266108958	Exon	DLPFC
e1070215	ENSG00000203326.10	ENSG00000203326	ZNF525	0.0002063098030391	-1.08717725381488	0.0048156301241342	0.996160414131218	0.99866266108958	Exon	DLPFC
e299283	ENSG00000163104.17	ENSG00000163104	SMARCAD1	0.0001822223531962	0.0278766351456893	0.0048148165197436	0.996161062827158	0.99866266108958	Exon	DLPFC
e918264	ENSG00000262943.7	ENSG00000262943	ALOX12P2	-0.0003385055674621	-2.78768878518519	-0.0048033846155944	0.996170177613305	0.998665671800691	Exon	DLPFC
e648367	ENSG00000172531.14	ENSG00000172531	PPP1CA	0.0001332276523673	0.729834583044072	0.0047974606332647	0.996174900871446	0.998665671800691	Exon	DLPFC
e990834	ENSG00000175322.11	ENSG00000175322	ZNF519	0.0003360744225993	-2.24102281006475	0.0047967740067653	0.996175448326532	0.998665671800691	Exon	DLPFC
e237459	ENSG00000114354.13	ENSG00000114354	TFG	0.00032867897365	-2.65919526170841	0.0047963368755933	0.996175796856168	0.998665671800691	Exon	DLPFC
e241721	ENSG00000185565.11	ENSG00000185565	LSAMP	0.0001431295099336	7.10676409642497	0.0047870628346931	0.996183191154222	0.998670144522114	Exon	DLPFC
e476848	ENSG00000133619.17	ENSG00000133619	KRBA1	-0.0002422133592169	-1.92004804068018	-0.0047674820573556	0.996198803131282	0.998676795400115	Exon	DLPFC
e26624	ENSG00000163879.10	ENSG00000163879	DNALI1	0.0003428182390596	-2.61310098362888	0.0047583853442737	0.996206056044854	0.998676795400115	Exon	DLPFC
e43710	ENSG00000142864.14	ENSG00000142864	SERBP1	0.0001235928553681	2.44615646630629	0.0047550737804321	0.996208696392728	0.998676795400115	Exon	DLPFC
e1004577	ENSG00000215421.9	ENSG00000215421	ZNF407	0.0001450309407871	-0.524985979958187	0.004751812846164	0.996211296373101	0.998676795400115	Exon	DLPFC
e103020	ENSG00000143641.9	ENSG00000143641	GALNT2	-0.0002208033075586	-1.41377336475901	-0.004751320492671	0.996211688932204	0.998676795400115	Exon	DLPFC
e739871	ENSG00000022840.15	ENSG00000022840	RNF10	-0.0001077790885157	1.02733105669122	-0.0047513022874978	0.996211703447398	0.998676795400115	Exon	DLPFC
e1167027	ENSG00000147251.15	ENSG00000147251	DOCK11	0.0002868298507946	-2.08759598926451	0.0047490479207216	0.996213500879969	0.998676795400115	Exon	DLPFC
e324346	ENSG00000056097.15	ENSG00000056097	ZFR	-0.0001595098348664	0.554611192982974	-0.0047458613835825	0.99621604154273	0.998676795400115	Exon	DLPFC
e223880	ENSG00000003756.16	ENSG00000003756	RBM5	0.0001121782704403	1.7473419788659	0.0047456373117192	0.996216220197808	0.998676795400115	Exon	DLPFC
e556069	ENSG00000136811.16	ENSG00000136811	ODF2	0.0002763436171805	-1.13704241095972	0.0047342349332319	0.996225311445823	0.998682969093404	Exon	DLPFC
e273593	ENSG00000122068.12	ENSG00000122068	FYTTD1	0.0001068250561808	4.54367082692803	0.0047175099547937	0.996238646465121	0.998691720985123	Exon	DLPFC
e314126	ENSG00000145414.8	ENSG00000145414	NAF1	-0.0001745032565076	-0.58602494857249	-0.0047159284932548	0.996239907382803	0.998691720985123	Exon	DLPFC
e491031	ENSG00000120885.20	ENSG00000120885	CLU	-0.0001522993414488	6.29235487873677	-0.0047121405649846	0.996242927542118	0.998691808567808	Exon	DLPFC
e146993	ENSG00000153201.15	ENSG00000153201	RANBP2	0.0001690206955366	-0.218407850021014	0.0046901514067586	0.996260459755067	0.9987035456131	Exon	DLPFC
e220576	ENSG00000178252.17	ENSG00000178252	WDR6	0.0001598975955826	0.905452195716317	0.0046882302296883	0.996261991532094	0.9987035456131	Exon	DLPFC
e119923	ENSG00000115760.13	ENSG00000115760	BIRC6	-0.000126303106858	1.16547424895661	-0.0046864207073842	0.996263434285478	0.9987035456131	Exon	DLPFC
e10712	ENSG00000189337.16	ENSG00000189337	KAZN	0.0003308417887666	-2.49844527086874	0.0046767852439182	0.996271116753863	0.998704194684542	Exon	DLPFC
e491336	ENSG00000134014.16	ENSG00000134014	ELP3	-0.0001174111141957	1.06108091097404	-0.0046746126736362	0.996272848969757	0.998704194684542	Exon	DLPFC
e647930	ENSG00000173120.14	ENSG00000173120	KDM2A	-0.0001271987975447	3.42861959193934	-0.0046722277985165	0.996274750458822	0.998704194684542	Exon	DLPFC
e248613	ENSG00000196455.7	ENSG00000196455	PIK3R4	0.0001514702799632	-0.1118453969175	0.0046708950397206	0.99627581308314	0.998704194684542	Exon	DLPFC
e214549	ENSG00000182606.14	ENSG00000182606	TRAK1	-0.0001435314350996	0.441522560029208	-0.0046668744642603	0.996279018735449	0.998704468173022	Exon	DLPFC
e220214	ENSG00000114302.15	ENSG00000114302	PRKAR2A	-0.0001916146203736	-0.70891347967821	-0.0046622483448235	0.996282707195198	0.998705225641307	Exon	DLPFC
e295344	ENSG00000152784.15	ENSG00000152784	PRDM8	-0.0003894721253235	-2.76546627717325	-0.0046532759738217	0.996289860972959	0.998709456839037	Exon	DLPFC
e461741	ENSG00000161057.10	ENSG00000161057	PSMC2	-0.0001120286525076	1.63957429184936	-0.0046310872410567	0.996307552313909	0.998724251135543	Exon	DLPFC
e748588	ENSG00000150456.10	ENSG00000150456	EEF1AKMT1	-0.0001817793392226	-0.595496891534415	-0.0046216865298607	0.996315047613478	0.998728262212321	Exon	DLPFC
e218048	ENSG00000114650.18	ENSG00000114650	SCAP	-0.0002093236257346	-0.973504263980401	-0.0046171553584492	0.996318660370803	0.998728262212321	Exon	DLPFC
e707840	ENSG00000094914.12	ENSG00000094914	AAAS	0.0002237310629539	-1.17915422006587	0.0046150332155309	0.996320352380836	0.998728262212321	Exon	DLPFC
e555823	ENSG00000167123.18	ENSG00000167123	CERCAM	-0.0004635751664404	0.521751753846802	-0.0046035098297468	0.996329540114993	0.998732775278297	Exon	DLPFC
e498156	ENSG00000034239.10	ENSG00000034239	EFCAB1	0.0004654567154822	-2.25508525956392	0.0046020295124521	0.996330720389822	0.998732775278297	Exon	DLPFC
e233247	ENSG00000163638.13	ENSG00000163638	ADAMTS9	0.0005793719198905	-1.68149541482386	0.00459401223766	0.996337112659825	0.99873578683975	Exon	DLPFC
e34861	ENSG00000117481.10	ENSG00000117481	NSUN4	0.0004110455174335	-3.03972114305178	0.0045909044334011	0.996339590549752	0.99873578683975	Exon	DLPFC
e1036961	ENSG00000129933.20	ENSG00000129933	MAU2	0.0002752611075057	-2.30305638570482	0.0045749732601688	0.996352292667426	0.998745579502716	Exon	DLPFC
e820865	ENSG00000166963.12	ENSG00000166963	MAP1A	-0.0001426288064508	4.13044419769065	-0.0045632406097572	0.996361647252518	0.998750017025301	Exon	DLPFC
e868811	ENSG00000183458.13	ENSG00000183458		0.0002937910766081	-0.588989015321706	0.0045620638698904	0.996362585481576	0.998750017025301	Exon	DLPFC
e772024	ENSG00000157326.18	ENSG00000157326	DHRS4	-0.0003781247694538	-2.36313561467334	-0.0045503197901198	0.996371949179988	0.998752808820051	Exon	DLPFC
e707776	ENSG00000123349.13	ENSG00000123349	PFDN5	-0.0001057683871285	3.41818293044102	-0.0045462531576016	0.99637519155594	0.998752808820051	Exon	DLPFC
e610846	ENSG00000214063.10	ENSG00000214063	TSPAN4	-0.0003313488904438	-2.22034034967877	-0.0045457019844022	0.996375631013093	0.998752808820051	Exon	DLPFC
e1167353	ENSG00000005022.5	ENSG00000005022	SLC25A5	0.0001108515628126	2.87332250986997	0.0045438564430016	0.996377102485896	0.998752808820051	Exon	DLPFC
e1133465	ENSG00000100124.13	ENSG00000100124	ANKRD54	-0.0002444541544081	-1.33952366430714	-0.0045375147072068	0.996382158829753	0.998754937249712	Exon	DLPFC
e28951	ENSG00000049089.13	ENSG00000049089	COL9A2	-0.0004198591500484	-1.00945073707626	-0.0045321475157275	0.996386438157568	0.998756286802713	Exon	DLPFC
e670968	ENSG00000118181.10	ENSG00000118181	RPS25	-0.0001239563310996	5.34768416498254	-0.0045126726975504	0.996401965670634	0.998768367066276	Exon	DLPFC
e24243	ENSG00000121900.18	ENSG00000121900	TMEM54	0.0002280092962115	-0.793098953913614	0.0045096749774356	0.996404355790028	0.998768367066276	Exon	DLPFC
e339754	ENSG00000164180.13	ENSG00000164180	TMEM161B	0.0001543217768092	-0.554427795092729	0.0044992958441065	0.996412631201896	0.998773722120967	Exon	DLPFC
e157312	ENSG00000281772.1	ENSG00000281772		0.000338002684208	-2.22144506039628	0.0044920423047694	0.996418414539098	0.998776579171619	Exon	DLPFC
e923726	ENSG00000166596.14	ENSG00000166596	CFAP52	0.0003246124382411	-3.04080669872259	0.0044818535951574	0.996426538124414	0.998777254815449	Exon	DLPFC
e334917	ENSG00000145734.18	ENSG00000145734	BDP1	-0.0001091899754467	1.25133367939332	-0.0044774078807857	0.996430082748076	0.998777254815449	Exon	DLPFC
e80453	ENSG00000230898.1	ENSG00000230898		0.0003297807063684	-2.70251309382791	0.0044769089732511	0.996430480533296	0.998777254815449	Exon	DLPFC
e953540	ENSG00000260075.1	ENSG00000260075	NSFP1	-0.0004132081531246	-1.13236721637638	-0.0044764822589066	0.996430820757984	0.998777254815449	Exon	DLPFC
e144553	ENSG00000135945.9	ENSG00000135945	REV1	-0.0001981084102135	-0.952119702873961	-0.0044718539072815	0.996434511000702	0.998778013796446	Exon	DLPFC
e193649	ENSG00000251791.1	ENSG00000251791	SCARNA6	-0.0001948670482715	4.50777296181322	-0.0044607796151335	0.996443340672843	0.998782816856806	Exon	DLPFC
e1078023	ENSG00000101307.15	ENSG00000101307	SIRPB1	-0.0003514404845145	-2.81241806502785	-0.0044584866169695	0.996445168909117	0.998782816856806	Exon	DLPFC
e691131	ENSG00000139155.8	ENSG00000139155	SLCO1C1	0.0002986117088909	0.169376336890143	0.0044412953854063	0.996458875694844	0.99878952873612	Exon	DLPFC
e611693	ENSG00000184545.10	ENSG00000184545	DUSP8	-0.0002184285527865	0.152700284365201	-0.004439396350705	0.996460389819224	0.99878952873612	Exon	DLPFC
e466959	ENSG00000106278.11	ENSG00000106278	PTPRZ1	0.0001628428394844	1.13353064356343	0.0044390520743133	0.996460664315146	0.99878952873612	Exon	DLPFC
e903366	ENSG00000153774.8	ENSG00000153774	CFDP1	0.0002141189696891	-1.56163232756348	0.0044330305215556	0.996465465375395	0.998791401077969	Exon	DLPFC
e627960	ENSG00000110455.13	ENSG00000110455	ACCS	-0.0003551292473779	-2.67716705566885	-0.0044267625471235	0.996470462910901	0.998793470342084	Exon	DLPFC
e11	ENSG00000227232.5	ENSG00000227232	WASH7P	0.0003890602300811	-1.50132422758903	0.004408336540579	0.996485154200404	0.998799317976273	Exon	DLPFC
e940647	ENSG00000278311.4	ENSG00000278311	GGNBP2	-0.0001143160976003	1.97309963420567	-0.0044031605166629	0.996489281110357	0.998799317976273	Exon	DLPFC
e493920	ENSG00000147535.16	ENSG00000147535	PLPP5	0.0003148348508518	-2.55276449805127	0.0044004231784874	0.996491463625071	0.998799317976273	Exon	DLPFC
e916479	ENSG00000108509.20	ENSG00000108509	CAMTA2	-0.0002221025737241	-0.45602748810352	-0.0043991300671905	0.996492494639245	0.998799317976273	Exon	DLPFC
e9030	ENSG00000171824.13	ENSG00000171824	EXOSC10	-0.0001561436969562	-0.16105951448206	-0.0043976455322412	0.996493678277953	0.998799317976273	Exon	DLPFC
e1177110	ENSG00000071889.16	ENSG00000071889	FAM3A	-0.000159043921623	-0.171562271559477	-0.0043940333754476	0.996496558296808	0.998799317976273	Exon	DLPFC
e540803	ENSG00000083223.17	ENSG00000083223	ZCCHC6	0.0001345721328751	-0.370785890854191	0.0043936942371386	0.996496828696126	0.998799317976273	Exon	DLPFC
e139357	ENSG00000115548.16	ENSG00000115548	KDM3A	-0.0003201485490212	-2.93290780222935	-0.0043805355811285	0.996507320261427	0.998806893876361	Exon	DLPFC
e718323	ENSG00000156076.9	ENSG00000156076	WIF1	-0.0004431616818678	0.662271166172046	-0.0043755726821055	0.996511277244664	0.998807920089646	Exon	DLPFC
e65146	ENSG00000143374.15	ENSG00000143374	TARS2	-0.0001920903556093	-1.46576177000474	-0.0043573625361436	0.996525796429045	0.9988195328094	Exon	DLPFC
e88408	ENSG00000162687.16	ENSG00000162687	KCNT2	0.0001900218619089	0.413020355602137	0.0043500627391953	0.996531616651682	0.998821449479062	Exon	DLPFC
e68267	ENSG00000188643.10	ENSG00000188643	S100A16	-0.0002160278216959	1.66824604377637	-0.0043476065014483	0.996533575041886	0.998821449479062	Exon	DLPFC
e723619	ENSG00000111058.7	ENSG00000111058	ACSS3	-0.0002472776146606	-0.804099919473699	-0.0043411554169467	0.996538718575308	0.998823664908227	Exon	DLPFC
e847120	ENSG00000170776.20	ENSG00000170776	AKAP13	0.0001642372868047	-0.0021129745294685	0.0043355457703122	0.996543191219512	0.998825207898842	Exon	DLPFC
e201611	ENSG00000206573.8	ENSG00000206573	THUMPD3-AS1	0.0001798825925944	1.48609728333709	0.0043296104507533	0.996547923527092	0.998825332541398	Exon	DLPFC
e310145	ENSG00000164164.15	ENSG00000164164	OTUD4	0.0001916683274887	-0.522621665597613	0.0043265732135399	0.996550345155924	0.998825332541398	Exon	DLPFC
e1099886	ENSG00000184402.14	ENSG00000184402	SS18L1	0.0001760041520982	-0.658119454293757	0.0043242933011437	0.996552162959825	0.998825332541398	Exon	DLPFC
e531670	ENSG00000213930.11	ENSG00000213930	GALT	-0.0001433958116549	0.872859520054003	-0.0043171128873754	0.996557887997529	0.998825332541398	Exon	DLPFC
e980878	ENSG00000175866.15	ENSG00000175866	BAIAP2	-0.000240759353946	0.0637165329960214	-0.0043169956203135	0.996557981496091	0.998825332541398	Exon	DLPFC
e320113	ENSG00000171368.11	ENSG00000171368	TPPP	-0.0002330994141255	-1.1572796119563	-0.0043082475427168	0.996564956452888	0.998826735288176	Exon	DLPFC
e985369	ENSG00000141556.20	ENSG00000141556	TBCD	-0.0001856775659714	-1.1208387436822	-0.0043021016827425	0.996569856627665	0.998826735288176	Exon	DLPFC
e380082	ENSG00000204574.12	ENSG00000204574	ABCF1	0.0002163448202332	-0.492439069199785	0.0043020608668379	0.996569889170722	0.998826735288176	Exon	DLPFC
e1089486	ENSG00000025293.16	ENSG00000025293	PHF20	0.0001016997483114	0.753314804767781	0.0043005249089435	0.99657111381012	0.998826735288176	Exon	DLPFC
e342942	ENSG00000113532.12	ENSG00000113532	ST8SIA4	-0.000210529463962	-0.792563658353431	-0.0042934152363535	0.996576782445539	0.998829476919012	Exon	DLPFC
e238069	ENSG00000066422.4	ENSG00000066422	ZBTB11	0.0001381701307616	0.54185783943371	0.0042815909593101	0.99658621009745	0.99883075613637	Exon	DLPFC
e274464	ENSG00000215375.6	ENSG00000215375	MYL5	-0.0002753795951802	-1.54746717258715	-0.0042782754193931	0.996588853621206	0.99883075613637	Exon	DLPFC
e695766	ENSG00000151746.13	ENSG00000151746	BICD1	-0.0002229049987039	-1.7460692658119	-0.0042760478417385	0.996590629698304	0.99883075613637	Exon	DLPFC
e1083829	ENSG00000088970.15	ENSG00000088970	KIZ	0.0001825747517253	-1.13850880423205	0.0042739178846001	0.996592327941292	0.99883075613637	Exon	DLPFC
e518308	ENSG00000169398.19	ENSG00000169398	PTK2	8.43274135026858e-05	2.92491769129605	0.0042734201693259	0.996592724776262	0.99883075613637	Exon	DLPFC
e940881	ENSG00000278540.4	ENSG00000278540	ACACA	-0.0002236413368088	-1.56838528640429	-0.0042594357820694	0.996603874713521	0.998833798261579	Exon	DLPFC
e72916	ENSG00000116580.18	ENSG00000116580	GON4L	-7.71772485312994e-05	2.10714952503352	-0.0042589475344231	0.996604263999851	0.998833798261579	Exon	DLPFC
e1153796	ENSG00000196998.17	ENSG00000196998	WDR45	0.0001707380327066	-1.14923835001531	0.0042583358717163	0.996604751686649	0.998833798261579	Exon	DLPFC
e855686	ENSG00000161999.11	ENSG00000161999	JMJD8	0.0002286487773659	-1.59465745650966	0.004254897784062	0.996607492919606	0.998833798261579	Exon	DLPFC
e772173	ENSG00000186648.14	ENSG00000186648	CARMIL3	-0.0003051265528429	-2.84209424921643	-0.004248217114096	0.996612819506631	0.998835476762167	Exon	DLPFC
e488900	ENSG00000158941.16	ENSG00000158941	CCAR2	-0.0001162495514532	1.00772238985896	-0.0042454395367056	0.996615034106073	0.998835476762167	Exon	DLPFC
e886166	ENSG00000205423.11	ENSG00000205423	CNEP1R1	0.0001291434339347	1.16066783390814	0.0042288746804222	0.996628241487128	0.998839526008823	Exon	DLPFC
e17907	ENSG00000162430.16	ENSG00000162430	SEPN1	-0.0001620341003728	0.0924241273586096	-0.0042265959728228	0.996630058331191	0.998839526008823	Exon	DLPFC
e123376	ENSG00000115970.18	ENSG00000115970	THADA	-0.0001721130325616	-0.381780089400794	-0.0042203808447526	0.99663501373606	0.998839526008823	Exon	DLPFC
e421075	ENSG00000092820.17	ENSG00000092820	EZR	-0.0001879459171893	1.41167475965599	-0.0042177632682321	0.996637100764925	0.998839526008823	Exon	DLPFC
e354364	ENSG00000171604.11	ENSG00000171604	CXXC5	-0.0001093553786061	3.02216315933496	-0.0042122554336496	0.996641492235379	0.998839526008823	Exon	DLPFC
e617715	ENSG00000166452.11	ENSG00000166452	AKIP1	-0.0002037783409174	-0.888935619399728	-0.0042116254817022	0.99664199450453	0.998839526008823	Exon	DLPFC
e589635	ENSG00000108179.13	ENSG00000108179	PPIF	-0.0002473550753356	-2.01797132641493	-0.0042059883974169	0.996646489027625	0.998839526008823	Exon	DLPFC
e700984	ENSG00000139620.12	ENSG00000139620	KANSL2	0.0001354157406357	-0.0751856026562206	0.0042056500635318	0.996646758785784	0.998839526008823	Exon	DLPFC
e845064	ENSG00000140598.13	ENSG00000140598	EFL1	-0.0001463052333622	-1.05350141220452	-0.0042043547709985	0.996647791539954	0.998839526008823	Exon	DLPFC
e433978	ENSG00000106080.10	ENSG00000106080	FKBP14	0.000159650389304	-0.971846493638526	0.0042035833484679	0.996648406605522	0.998839526008823	Exon	DLPFC
e990691	ENSG00000272746.1	ENSG00000272746		0.0001710326272266	-0.687384839666289	0.0041994746256299	0.996651682545586	0.998839869475891	Exon	DLPFC
e376392	ENSG00000137393.9	ENSG00000137393	RNF144B	0.0002752288688995	-1.50104369053548	0.0041912339070741	0.996658252981665	0.998840978419925	Exon	DLPFC
e489578	ENSG00000147454.13	ENSG00000147454	SLC25A37	0.0001937449331483	-0.765265671966505	0.0041907290392067	0.996658655519634	0.998840978419925	Exon	DLPFC
e487389	ENSG00000130227.16	ENSG00000130227	XPO7	0.0002168752317729	-1.76861806332989	0.0041740355311092	0.996671965479576	0.998846492193263	Exon	DLPFC
e487395	ENSG00000130227.16	ENSG00000130227	XPO7	0.0002168752317729	-1.76861806332989	0.0041740355311092	0.996671965479576	0.998846492193263	Exon	DLPFC
e7723	ENSG00000142583.17	ENSG00000142583	SLC2A5	0.0005122585572563	-3.2750703572114	0.0041685636078582	0.996676328318245	0.998846492193263	Exon	DLPFC
e570160	ENSG00000282246.1	ENSG00000282246		0.000116888077987	-0.0189393875667451	0.004166879254808	0.996677671275812	0.998846492193263	Exon	DLPFC
e533120	ENSG00000107175.11	ENSG00000107175	CREB3	9.82793241124499e-05	1.78057560172574	0.0041654341523231	0.996678823475659	0.998846492193263	Exon	DLPFC
e973268	ENSG00000177728.15	ENSG00000177728	TMEM94	-0.0002253507991019	-0.484952599798366	-0.004143821728901	0.996696055355363	0.998859411152799	Exon	DLPFC
e637748	ENSG00000162174.12	ENSG00000162174	ASRGL1	0.0001327030671256	1.10076758643868	0.0041332628253345	0.996704474113624	0.998859411152799	Exon	DLPFC
e262382	ENSG00000121879.3	ENSG00000121879	PIK3CA	0.0001498660244265	-0.461813215253358	0.004131999611109	0.996705481291631	0.998859411152799	Exon	DLPFC
e290184	ENSG00000047315.14	ENSG00000047315	POLR2B	0.0001167481613664	1.21274374007503	0.0041271307789626	0.996709363278253	0.998859411152799	Exon	DLPFC
e197157	ENSG00000130294.14	ENSG00000130294	KIF1A	-0.0001463838682666	1.93082440989795	-0.0041267334071095	0.996709680108283	0.998859411152799	Exon	DLPFC
e167948	ENSG00000172845.13	ENSG00000172845	SP3	-0.0003007499771825	-2.80426325767725	-0.0041222546613745	0.996713251073735	0.998859411152799	Exon	DLPFC
e1105224	ENSG00000142192.20	ENSG00000142192	APP	-0.0001050957526913	4.67466872460142	-0.0041218737525597	0.996713554777565	0.998859411152799	Exon	DLPFC
e105442	ENSG00000077522.12	ENSG00000077522	ACTN2	0.0001251434416385	1.04454644868454	0.0041183904658515	0.996716332049921	0.998859411152799	Exon	DLPFC
e518891	ENSG00000105339.10	ENSG00000105339	DENND3	-0.0001834148929156	-0.148619846905008	-0.0041134708700998	0.996720254511282	0.998859411152799	Exon	DLPFC
e71402	ENSG00000231064.6	ENSG00000231064	MIR92B	0.0003578429564041	-2.97741141784869	0.0041124766242548	0.996721047237179	0.998859411152799	Exon	DLPFC
e866561	ENSG00000187555.14	ENSG00000187555	USP7	-9.14403260453789e-05	1.36497805689668	-0.0040953381207499	0.996734712002437	0.998870165625878	Exon	DLPFC
e583675	ENSG00000204130.12	ENSG00000204130	RUFY2	-0.0002472543287229	-2.20707988229723	-0.0040840136474827	0.996743741161714	0.998875553786922	Exon	DLPFC
e310067	ENSG00000164163.10	ENSG00000164163	ABCE1	-0.0001310373652572	0.782337974867315	-0.0040812366418834	0.996745955306779	0.998875553786922	Exon	DLPFC
e1054000	ENSG00000167619.11	ENSG00000167619	TMEM145	-0.0001939910026441	-1.48361733555551	-0.0040731354292431	0.996752414516076	0.998876796817375	Exon	DLPFC
e54345	ENSG00000134222.16	ENSG00000134222	PSRC1	-0.0001676931513867	1.26167326466142	-0.0040719204902314	0.996753383203833	0.998876796817375	Exon	DLPFC
e1008229	ENSG00000099622.13	ENSG00000099622	CIRBP	-0.0002340795408228	0.957643614316771	-0.0040686438786995	0.996755995691766	0.998876796817375	Exon	DLPFC
e180174	ENSG00000144426.18	ENSG00000144426	NBEAL1	-0.0001841972294155	-1.50174642367504	-0.0040618634074399	0.99676140185589	0.998879274900762	Exon	DLPFC
e1158959	ENSG00000184634.15	ENSG00000184634	MED12	0.0002038595759155	-1.86034964298506	0.0040452600294947	0.996774639960883	0.998889601528288	Exon	DLPFC
e692466	ENSG00000134532.15	ENSG00000134532	SOX5	-0.0001726513553869	0.113780800221111	-0.0040324553191216	0.996784849335807	0.998891346436314	Exon	DLPFC
e410212	ENSG00000111897.6	ENSG00000111897	SERINC1	-0.0001027100835002	4.42168811007854	-0.0040287249528876	0.996787823609153	0.998891346436314	Exon	DLPFC
e662215	ENSG00000149231.11	ENSG00000149231	CCDC82	0.0001473662291797	0.467385984783782	0.0040272611159291	0.996788990746914	0.998891346436314	Exon	DLPFC
e238545	ENSG00000243701.5	ENSG00000243701	DUBR	-0.0002699556722961	-1.10948706140639	-0.004019706272086	0.996795014330098	0.998891346436314	Exon	DLPFC
e1028046	ENSG00000132003.9	ENSG00000132003	ZSWIM4	0.0003174842428995	-3.06254345883878	0.0040186435532962	0.996795861650741	0.998891346436314	Exon	DLPFC
e619154	ENSG00000110321.15	ENSG00000110321	EIF4G2	-9.90932955193071e-05	3.24917624257098	-0.0040153895771475	0.996798456091729	0.998891346436314	Exon	DLPFC
e1014629	ENSG00000196365.11	ENSG00000196365	LONP1	0.0001235637262403	0.910327773021113	0.0040139782352455	0.996799581374504	0.998891346436314	Exon	DLPFC
e219027	ENSG00000164051.13	ENSG00000164051	CCDC51	-0.0001975960613648	-0.835187968145547	-0.0040136435856623	0.996799848195331	0.998891346436314	Exon	DLPFC
e749250	ENSG00000182957.15	ENSG00000182957	SPATA13	0.0004145985980562	-3.1495917214049	0.0039994741256854	0.996811145705701	0.998896292730444	Exon	DLPFC
e854878	ENSG00000130731.15	ENSG00000130731	C16orf13	0.0002891914597066	-1.94699168070936	0.0039967431444275	0.996813323155666	0.998896292730444	Exon	DLPFC
e847769	ENSG00000140543.14	ENSG00000140543	DET1	0.0002389246198139	-2.41226639231662	0.0039964156027952	0.996813584309241	0.998896292730444	Exon	DLPFC
e869643	ENSG00000166783.20	ENSG00000166783	KIAA0430	0.0001543889324033	0.998089107652014	0.0039808856570391	0.996825966555008	0.998905761298319	Exon	DLPFC
e708532	ENSG00000139546.10	ENSG00000139546	TARBP2	-0.0001416353558484	-0.759524318843425	-0.0039728456610194	0.996832376958041	0.998908921597555	Exon	DLPFC
e456471	ENSG00000146833.15	ENSG00000146833	TRIM4	-0.0001964162960068	-1.78583346903366	-0.0039695719520936	0.996834987132728	0.998908921597555	Exon	DLPFC
e469904	ENSG00000091732.15	ENSG00000091732	ZC3HC1	-0.0001991005199264	-0.97408551678183	-0.0039594858433319	0.996843028930909	0.998914040579503	Exon	DLPFC
e380184	ENSG00000204569.9	ENSG00000204569	PPP1R10	-0.000158980436735	-0.139547542288808	-0.0039557600943608	0.996845999523715	0.998914077805116	Exon	DLPFC
e292306	ENSG00000173542.8	ENSG00000173542	MOB1B	-0.0001124355844718	4.7420289898408	-0.0039478026257805	0.99685234412708	0.998914873885176	Exon	DLPFC
e71928	ENSG00000176444.18	ENSG00000176444	CLK2	0.0001295592641637	-0.313064898387871	0.0039473230630943	0.996852726489266	0.998914873885176	Exon	DLPFC
e1054032	ENSG00000105429.12	ENSG00000105429	MEGF8	-0.0002928215999496	-2.22343909339507	-0.0039407598941516	0.996857959397774	0.998914873885176	Exon	DLPFC
e599110	ENSG00000148843.13	ENSG00000148843	PDCD11	-0.0001409132266694	-0.792678319067615	-0.0039397612829997	0.996858755604747	0.998914873885176	Exon	DLPFC
e1135908	ENSG00000239900.12	ENSG00000239900	ADSL	0.0001614898025589	-1.32724122248519	0.0039363679106095	0.996861461189172	0.998914873885176	Exon	DLPFC
e950656	ENSG00000108312.14	ENSG00000108312	UBTF	9.93465201381817e-05	0.372104608706099	0.0039222177742856	0.996872743295989	0.998919170817316	Exon	DLPFC
e575848	ENSG00000148498.15	ENSG00000148498	PARD3	-0.0002021896959896	-0.806128847687214	-0.0039212130248313	0.996873544397176	0.998919170817316	Exon	DLPFC
e639299	ENSG00000255717.6	ENSG00000255717	SNHG1	0.0001860741548722	1.48019934281226	0.0039122238028296	0.996880711633274	0.998919170817316	Exon	DLPFC
e631746	ENSG00000149187.17	ENSG00000149187	CELF1	-9.93527830954163e-05	1.6089011648481	-0.0039104775199763	0.996882103969759	0.998919170817316	Exon	DLPFC
e274204	ENSG00000174227.15	ENSG00000174227	PIGG	0.0001233860778391	-0.396280695588205	0.0039055230226343	0.996886054261943	0.998919170817316	Exon	DLPFC
e711835	ENSG00000139641.12	ENSG00000139641	ESYT1	0.0001565500933358	-0.452130588093138	0.0039015330118162	0.996889235555167	0.998919170817316	Exon	DLPFC
e241100	ENSG00000121579.12	ENSG00000121579	NAA50	-0.0001946862869617	-0.125172895148203	-0.0038995356127818	0.99689082811027	0.998919170817316	Exon	DLPFC
e1040853	ENSG00000089335.20	ENSG00000089335	ZNF302	0.0001693018979368	-0.90854265125656	0.0038989721752546	0.996891277347151	0.998919170817316	Exon	DLPFC
e399153	ENSG00000082269.16	ENSG00000082269	FAM135A	-0.0001221824978012	-0.133070497835095	-0.0038977877532884	0.996892221703902	0.998919170817316	Exon	DLPFC
e533113	ENSG00000107175.11	ENSG00000107175	CREB3	-0.0001225193702704	0.753933908324942	-0.0038941979805358	0.996895083881623	0.998919170817316	Exon	DLPFC
e730878	ENSG00000198431.15	ENSG00000198431	TXNRD1	-0.0001686064711272	-0.865923301913556	-0.0038886396759857	0.996899515598289	0.998920672112286	Exon	DLPFC
e801541	ENSG00000090060.17	ENSG00000090060	PAPOLA	-0.0001075207484772	1.37728102134245	-0.0038617559016958	0.996920950421986	0.998934018762955	Exon	DLPFC
e100148	ENSG00000185842.14	ENSG00000185842	DNAH14	0.0002312986498697	-1.68516569906691	0.0038581367915027	0.996923835991277	0.998934018762955	Exon	DLPFC
e606632	ENSG00000132334.16	ENSG00000132334	PTPRE	-0.0001333295286643	-0.0252784864297252	-0.0038572450652427	0.996924546977624	0.998934018762955	Exon	DLPFC
e951872	ENSG00000108883.12	ENSG00000108883	EFTUD2	-0.0001141726786939	-0.145358363720365	-0.0038554044734856	0.996926014508272	0.998934018762955	Exon	DLPFC
e1096565	ENSG00000244687.11	ENSG00000244687	UBE2V1	-0.0001929796799834	-1.72316713967561	-0.0038491875202224	0.996930971375843	0.998934018762955	Exon	DLPFC
e275193	ENSG00000127418.14	ENSG00000127418	FGFRL1	-0.0002761219731937	-0.868351531453999	-0.003844341153503	0.996934835454841	0.998934018762955	Exon	DLPFC
e572741	ENSG00000148450.12	ENSG00000148450	MSRB2	0.0001045467718131	0.629048621149685	0.0038439931075062	0.996935112957003	0.998934018762955	Exon	DLPFC
e124332	ENSG00000143919.14	ENSG00000143919	CAMKMT	-0.0002621136566594	-2.71345695614136	-0.0038386627536377	0.996939362926117	0.998934018762955	Exon	DLPFC
e252492	ENSG00000175110.11	ENSG00000175110	MRPS22	-9.08350689198189e-05	1.12590706229983	-0.0038361262029684	0.996941385355101	0.998934018762955	Exon	DLPFC
e478917	ENSG00000187260.15	ENSG00000187260	WDR86	0.0003553985315646	-3.0640625250675	0.0038325654115191	0.996944224426289	0.998934018762955	Exon	DLPFC
e853492	ENSG00000231439.4	ENSG00000231439	WASIR2	-0.0005783804819792	-2.59229107650208	-0.0038314625218685	0.996945103776372	0.998934018762955	Exon	DLPFC
e300196	ENSG00000197894.10	ENSG00000197894	ADH5	9.47061230968461e-05	3.56470762453817	0.0038137597433896	0.996959218461631	0.998941887329665	Exon	DLPFC
e136216	ENSG00000115282.19	ENSG00000115282	TTC31	0.0002221484515819	-2.10283667217355	0.0038132719660892	0.99695960737365	0.998941887329665	Exon	DLPFC
e24052	ENSG00000162522.10	ENSG00000162522	KIAA1522	0.0003093727862372	-2.14683324019849	0.0038105755641748	0.996961757254582	0.998941887329665	Exon	DLPFC
e341412	ENSG00000198677.10	ENSG00000198677	TTC37	-0.0001013355676291	0.974889384877636	-0.0038067424193867	0.996964813477378	0.998942010269757	Exon	DLPFC
e736267	ENSG00000173064.11	ENSG00000173064	HECTD4	-0.0001899624407881	-0.023861101850589	-0.0037993825345814	0.996970681622057	0.998944950699368	Exon	DLPFC
e567715	ENSG00000057608.16	ENSG00000057608	GDI2	7.73061190802927e-05	2.66885815877845	0.0037955610603178	0.996973728539901	0.998945064306373	Exon	DLPFC
e1024696	ENSG00000267179.1	ENSG00000267179		0.0001597610052718	-0.35615280950563	0.0037890918426609	0.99697888654274	0.998947293165771	Exon	DLPFC
e65256	ENSG00000143374.15	ENSG00000143374	TARS2	0.0001353897876693	-0.979593415244219	0.0037850575603758	0.996982103135688	0.998947576774821	Exon	DLPFC
e701202	ENSG00000174233.11	ENSG00000174233	ADCY6	-0.000179647101201	-1.14213764450964	-0.0037791538356767	0.996986810262818	0.998949353850462	Exon	DLPFC
e9610	ENSG00000177000.10	ENSG00000177000	MTHFR	-9.70373678759137e-05	2.90699106002594	-0.0037722681331139	0.996992300335574	0.998949721214654	Exon	DLPFC
e573084	ENSG00000107863.17	ENSG00000107863	ARHGAP21	0.0001353908235978	1.50802047792175	0.0037673658808427	0.996996208974088	0.998949721214654	Exon	DLPFC
e232285	ENSG00000144724.19	ENSG00000144724	PTPRG	-0.000148027142698	-0.604299028402991	-0.0037648800725274	0.99699819094599	0.998949721214654	Exon	DLPFC
e283309	ENSG00000053900.10	ENSG00000053900	ANAPC4	-0.0001695946802806	-1.1487070524893	-0.003763976846591	0.996998911101453	0.998949721214654	Exon	DLPFC
e803583	ENSG00000078304.19	ENSG00000078304	PPP2R5C	0.0001333779459713	-0.183896566438707	0.0037553144670199	0.997005817745551	0.998953702072081	Exon	DLPFC
e953433	ENSG00000120071.12	ENSG00000120071	KANSL1	0.0004352227768687	-1.48868672629833	0.0037490455219289	0.997010816068873	0.998955770862581	Exon	DLPFC
e186391	ENSG00000163482.11	ENSG00000163482	STK36	-0.0001776323762169	-1.28979357181207	-0.0037321401411759	0.997024294981408	0.998964381762759	Exon	DLPFC
e1091950	ENSG00000124177.14	ENSG00000124177	CHD6	7.3584369643507e-05	1.60595043360385	0.0037309079975892	0.997025277387923	0.998964381762759	Exon	DLPFC
e401507	ENSG00000146247.13	ENSG00000146247	PHIP	-0.000118939066829	0.545662106737689	-0.0037242864621079	0.997030556837303	0.998964553835406	Exon	DLPFC
e345205	ENSG00000164221.12	ENSG00000164221	CCDC112	-0.0001580419899223	-0.881019615485849	-0.0037199461800157	0.997034017409271	0.998964553835406	Exon	DLPFC
e443782	ENSG00000198874.12	ENSG00000198874	TYW1	-0.0001597372149697	-0.938457076201712	-0.0037176998045211	0.997035808478145	0.998964553835406	Exon	DLPFC
e933965	ENSG00000007202.14	ENSG00000007202	KIAA0100	-9.73839640664046e-05	0.435712885529779	-0.0037033510834358	0.997047248929031	0.998964553835406	Exon	DLPFC
e814882	ENSG00000134138.19	ENSG00000134138	MEIS2	-0.0001893857873792	-0.196534032354958	-0.0037024200973565	0.99704799121824	0.998964553835406	Exon	DLPFC
e295925	ENSG00000138674.16	ENSG00000138674	SEC31A	-8.11571668521345e-05	1.48217297038073	-0.0036971272919426	0.99705221125168	0.998964553835406	Exon	DLPFC
e488976	ENSG00000158941.16	ENSG00000158941	CCAR2	0.0001048693917316	1.29636948119596	0.0036949534856894	0.997053944460157	0.998964553835406	Exon	DLPFC
e513560	ENSG00000064313.11	ENSG00000064313	TAF2	0.000103520581363	0.211383420825443	0.0036924526626478	0.997055938404063	0.998964553835406	Exon	DLPFC
e1139657	ENSG00000264160.1	ENSG00000264160	MIR4762	-0.0002580642902702	-2.9538122524071	-0.0036919309477588	0.99705635437521	0.998964553835406	Exon	DLPFC
e523681	ENSG00000161016.16	ENSG00000161016	RPL8	-9.19720390117558e-05	1.75021316656302	-0.0036882050202438	0.997059325113419	0.998964553835406	Exon	DLPFC
e994752	ENSG00000134769.21	ENSG00000134769	DTNA	0.0002097903626021	-0.726043786854664	0.003680483822793	0.997065481340742	0.998964553835406	Exon	DLPFC
e104482	ENSG00000054267.20	ENSG00000054267	ARID4B	-0.0001131659365269	0.256627216965658	-0.0036804540463726	0.997065505081932	0.998964553835406	Exon	DLPFC
e104506	ENSG00000054267.20	ENSG00000054267	ARID4B	-0.0001131659365269	0.256627216965658	-0.0036804540463726	0.997065505081932	0.998964553835406	Exon	DLPFC
e378042	ENSG00000111801.15	ENSG00000111801	BTN3A3	-0.0002283990785019	-1.9375618530441	-0.0036791818504569	0.997066519422963	0.998964553835406	Exon	DLPFC
e104529	ENSG00000054267.20	ENSG00000054267	ARID4B	0.0001129067003127	0.256574863232478	0.0036723231281268	0.997071987986022	0.998967093624009	Exon	DLPFC
e148674	ENSG00000188177.13	ENSG00000188177	ZC3H6	-0.0001228947363341	0.387633846884086	-0.0036657364251304	0.997077239664081	0.998967273574874	Exon	DLPFC
e1032843	ENSG00000160117.14	ENSG00000160117	ANKLE1	-0.0003146688171871	-3.20155712806569	-0.0036647391625095	0.997078034796684	0.998967273574874	Exon	DLPFC
e354520	ENSG00000245146.6	ENSG00000245146	LINC01024	0.0002884667430006	-3.05140891480383	0.0036559523565305	0.997085040650397	0.998971353532001	Exon	DLPFC
e1045141	ENSG00000198453.12	ENSG00000198453	ZNF568	-0.0001938975904263	-2.12903072371516	-0.0036507159329037	0.997089215730504	0.998972597344522	Exon	DLPFC
e103011	ENSG00000228058.1	ENSG00000228058		0.0004526015557998	-3.00328454612592	0.0036158681813984	0.997117000374207	0.998995759964912	Exon	DLPFC
e484569	ENSG00000283674.1	ENSG00000283674		-0.0002923669282792	-2.13875317516977	-0.0036143610282729	0.997118202050457	0.998995759964912	Exon	DLPFC
e120004	ENSG00000115760.13	ENSG00000115760	BIRC6	0.0001203997714052	-0.152942358367003	0.0036090971441465	0.997122399025874	0.998996604168637	Exon	DLPFC
e496437	ENSG00000104365.13	ENSG00000104365	IKBKB	0.0002457096411527	-2.4037755530933	0.003605945298149	0.997124912040989	0.998996604168637	Exon	DLPFC
e73979	ENSG00000242252.1	ENSG00000242252	BGLAP	0.0002094530726156	-1.404749764305	0.0035938245289239	0.997134576116305	0.999003347170932	Exon	DLPFC
e306846	ENSG00000138688.15	ENSG00000138688	KIAA1109	-8.19410708064616e-05	1.66954423548549	-0.0035789710605757	0.997146419015145	0.999012273034073	Exon	DLPFC
e485300	ENSG00000003987.13	ENSG00000003987	MTMR7	-0.0001028186391553	0.795444465049047	-0.0035690754525765	0.997154308936001	0.999017238481574	Exon	DLPFC
e375520	ENSG00000180537.12	ENSG00000180537	RNF182	0.000173181054374	1.17174467421764	0.0035643822771981	0.9971580508772	0.99901804818298	Exon	DLPFC
e568670	ENSG00000123243.14	ENSG00000123243	ITIH5	0.0002577862893611	-2.15779836096841	0.003560679233801	0.997161003370926	0.99901806696192	Exon	DLPFC
e703673	ENSG00000110881.11	ENSG00000110881	ASIC1	0.0001334516890436	-0.0532099301420241	0.0035561572549534	0.997164608814595	0.99901873990479	Exon	DLPFC
e953224	ENSG00000186868.15	ENSG00000186868	MAPT	0.0001046625464272	2.14297639750194	0.0035512136661671	0.997168550414455	0.999019749623951	Exon	DLPFC
e210734	ENSG00000163539.16	ENSG00000163539	CLASP2	8.5096646632219e-05	3.05892648594696	0.0035462943048212	0.99717247269747	0.999020247403008	Exon	DLPFC
e668971	ENSG00000110274.14	ENSG00000110274	CEP164	0.0001577674833513	-1.10882060396748	0.0035382683877476	0.997178871885644	0.999020247403008	Exon	DLPFC
e35193	ENSG00000123472.12	ENSG00000123472	ATPAF1	8.25787869878634e-05	1.35484922920213	0.0035260897340796	0.997188582115466	0.999020247403008	Exon	DLPFC
e898627	ENSG00000141076.17	ENSG00000141076	UTP4	0.0001174314288903	0.180806651178457	0.0035198501504784	0.997193557032594	0.999020247403008	Exon	DLPFC
e383674	ENSG00000204371.11	ENSG00000204371	EHMT2	0.0001276172871375	0.0591851845426478	0.0035134994212143	0.997198620568002	0.999020247403008	Exon	DLPFC
e523692	ENSG00000161016.16	ENSG00000161016	RPL8	-8.76217416802265e-05	1.74886637831228	-0.0035122508758999	0.997199616052651	0.999020247403008	Exon	DLPFC
e836641	ENSG00000066933.15	ENSG00000066933	MYO9A	-9.37067616651269e-05	0.945545913094275	-0.0035121226552279	0.997199718284993	0.999020247403008	Exon	DLPFC
e523586	ENSG00000213563.6	ENSG00000213563	C8orf82	-0.000209122883741	-2.2386938488637	-0.0035073912705839	0.997203490691792	0.999020247403008	Exon	DLPFC
e236951	ENSG00000057019.15	ENSG00000057019	DCBLD2	0.0001225721323862	-0.44253092138397	0.0034942526167848	0.997213966345795	0.999020247403008	Exon	DLPFC
e1100578	ENSG00000101190.12	ENSG00000101190	TCFL5	-0.0002961245334056	-2.61302491442924	-0.0034910939267018	0.997216484818834	0.999020247403008	Exon	DLPFC
e624419	ENSG00000148943.11	ENSG00000148943	LIN7C	9.61164207421354e-05	1.58332070239746	0.003490214616927	0.997217185906284	0.999020247403008	Exon	DLPFC
e344983	ENSG00000047188.15	ENSG00000047188	YTHDC2	-0.0001108448910798	0.409973392264188	-0.0034866487150877	0.997220029055671	0.999020247403008	Exon	DLPFC
e593729	ENSG00000095637.21	ENSG00000095637	SORBS1	8.58578764959063e-05	1.71525691363264	0.0034834669410266	0.997222565933994	0.999020247403008	Exon	DLPFC
e56991	ENSG00000155363.18	ENSG00000155363	MOV10	-0.0001978070140551	-2.21813705518674	-0.0034794463235627	0.997225771635349	0.999020247403008	Exon	DLPFC
e74541	ENSG00000116604.17	ENSG00000116604	MEF2D	0.000254090730198	-2.59126051182489	0.0034779309166107	0.997226979893088	0.999020247403008	Exon	DLPFC
e128717	ENSG00000115464.14	ENSG00000115464	USP34	8.99153623743016e-05	1.64887409131358	0.0034761476865109	0.997228401690433	0.999020247403008	Exon	DLPFC
e380182	ENSG00000204569.9	ENSG00000204569	PPP1R10	-0.000137045972426	-0.417033150761795	-0.0034726709445794	0.997231173751365	0.999020247403008	Exon	DLPFC
e1052569	ENSG00000105341.18	ENSG00000105341	ATP5SL	0.0001688709599829	-1.50070570870008	0.0034719181662951	0.997231773953315	0.999020247403008	Exon	DLPFC
e177807	ENSG00000082153.17	ENSG00000082153	BZW1	-0.0001094263056821	1.68385533491335	-0.0034710534198053	0.997232463429276	0.999020247403008	Exon	DLPFC
e777061	ENSG00000129518.8	ENSG00000129518	EAPP	0.0001060236639527	0.316114535964827	0.0034695525264649	0.99723366011512	0.999020247403008	Exon	DLPFC
e585850	ENSG00000197746.13	ENSG00000197746	PSAP	-5.77370170974367e-05	4.50349185901794	-0.0034663819763625	0.997236188044556	0.999020247403008	Exon	DLPFC
e130087	ENSG00000227394.1	ENSG00000227394		0.0001874904118195	-2.04094324489846	0.003465892497303	0.997236578313907	0.999020247403008	Exon	DLPFC
e683325	ENSG00000111641.11	ENSG00000111641	NOP2	-0.0002338437640471	-2.288077877929	-0.0034603564847293	0.997240992263829	0.999020247403008	Exon	DLPFC
e226347	ENSG00000243989.8	ENSG00000243989	ACY1	-0.0002389862032957	-2.44977159541892	-0.0034531392271595	0.997246746696964	0.999020247403008	Exon	DLPFC
e465570	ENSG00000105967.15	ENSG00000105967	TFEC	0.0003602757935786	-3.11242375432524	0.003449234738009	0.997249859807721	0.999020247403008	Exon	DLPFC
e1166597	ENSG00000130224.14	ENSG00000130224	LRCH2	-0.0001410571694488	-1.08662220050343	-0.0034483453742624	0.997250568911464	0.999020247403008	Exon	DLPFC
e790305	ENSG00000100731.15	ENSG00000100731	PCNX1	6.12689267544979e-05	1.62775708286984	0.0034462565061307	0.99725223439898	0.999020247403008	Exon	DLPFC
e216308	ENSG00000075914.12	ENSG00000075914	EXOSC7	-0.0001976384773781	-1.80385654025893	-0.0034460715882505	0.997252381836924	0.999020247403008	Exon	DLPFC
e1008198	ENSG00000099622.13	ENSG00000099622	CIRBP	-0.0001981387039225	0.957708435354585	-0.0034438837943552	0.997254126199526	0.999020247403008	Exon	DLPFC
e1163030	ENSG00000196440.11	ENSG00000196440	ARMCX4	-0.0001270839628324	-0.238591560367797	-0.0034401378483041	0.997257112901466	0.999020300442405	Exon	DLPFC
e42686	ENSG00000226891.7	ENSG00000226891	LINC01359	-0.0002873347604105	-1.02478220037083	-0.0034306310037923	0.997264692858891	0.999024954844486	Exon	DLPFC
e820536	ENSG00000140265.12	ENSG00000140265	ZSCAN29	-0.0001185933125564	-0.176470571845383	-0.0034236709177296	0.9972702422457	0.999026634647505	Exon	DLPFC
e645450	ENSG00000172638.12	ENSG00000172638	EFEMP2	0.000252205228949	-2.38534869136922	0.0034211687647098	0.997272237251949	0.999026634647505	Exon	DLPFC
e236207	ENSG00000178694.9	ENSG00000178694	NSUN3	0.0001475054302434	-1.03527396402951	0.003394128054477	0.997293797239764	0.999043868007687	Exon	DLPFC
e750032	ENSG00000132970.12	ENSG00000132970	WASF3	-0.0001534210017632	1.37921987573372	-0.0033899679380336	0.997297114166864	0.999043868007687	Exon	DLPFC
e1060643	ENSG00000105499.13	ENSG00000105499	PLA2G4C	-0.0001640845295985	-0.211537354566028	-0.0033885536201359	0.997298241825062	0.999043868007687	Exon	DLPFC
e810918	ENSG00000206149.10	ENSG00000206149	HERC2P9	0.0002743305284778	-1.66312542759707	0.0033790505613598	0.997305818765397	0.999048519235922	Exon	DLPFC
e1040530	ENSG00000105220.14	ENSG00000105220	GPI	0.0001242634122325	3.32206516056728	0.0033701573477942	0.99731290946664	0.999052683349475	Exon	DLPFC
e809322	ENSG00000260760.1	ENSG00000260760	PWRN3	0.0006890550686429	-2.55685838704235	0.0033618346965305	0.997319545249638	0.999054991844854	Exon	DLPFC
e516110	ENSG00000153317.14	ENSG00000153317	ASAP1	0.0001300081509098	-0.127123427403139	0.0033599077207043	0.997321081658318	0.999054991844854	Exon	DLPFC
e199368	ENSG00000204099.11	ENSG00000204099	NEU4	0.0002899207367582	-3.06749967725129	0.0033543838091958	0.997325485961467	0.999055727412637	Exon	DLPFC
e215620	ENSG00000160746.12	ENSG00000160746	ANO10	0.0001815817487538	-1.76102826307539	0.0033516274257593	0.997327683670173	0.999055727412637	Exon	DLPFC
e272490	ENSG00000161217.11	ENSG00000161217	PCYT1A	9.00720376375512e-05	0.289677510367308	0.0033343505415574	0.997341458807409	0.99906658744198	Exon	DLPFC
e814502	ENSG00000021776.10	ENSG00000021776	AQR	0.0001842079793297	-1.41344044006609	0.0033227412091114	0.997350715115057	0.999071993832762	Exon	DLPFC
e275015	ENSG00000127419.16	ENSG00000127419	TMEM175	-0.0001811107814135	-0.967198625121663	-0.0033195220129091	0.997353281832076	0.999071993832762	Exon	DLPFC
e140302	ENSG00000143429.10	ENSG00000143429		-0.0003570997449967	-2.60555147694142	-0.0033079466778147	0.997362511033544	0.999071993832762	Exon	DLPFC
e135702	ENSG00000204843.12	ENSG00000204843	DCTN1	-0.000176317211917	-1.53042479567861	-0.0033058525641473	0.997364180704203	0.999071993832762	Exon	DLPFC
e387558	ENSG00000112514.15	ENSG00000112514	CUTA	-0.0001468221274323	0.0333004609712122	-0.0033036371847279	0.997365947062017	0.999071993832762	Exon	DLPFC
e585150	ENSG00000079332.14	ENSG00000079332	SAR1A	-0.0002790166781162	-3.14223062745412	-0.0032999383718457	0.997368896185335	0.999071993832762	Exon	DLPFC
e786118	ENSG00000126785.12	ENSG00000126785	RHOJ	-0.0001716840940476	-1.13071809198462	-0.0032957119198228	0.997372266003915	0.999071993832762	Exon	DLPFC
e560325	ENSG00000148303.16	ENSG00000148303	RPL7A	7.93999160770604e-05	3.01813007470621	0.0032887389157496	0.997377825692986	0.999071993832762	Exon	DLPFC
e747658	ENSG00000256223.5	ENSG00000256223	ZNF10	-8.64496263114739e-05	1.9298565271841	-0.0032858520247977	0.99738012745793	0.999071993832762	Exon	DLPFC
e1124065	ENSG00000100028.11	ENSG00000100028	SNRPD3	-5.95956354276552e-05	2.01820411175446	-0.0032827320632824	0.997382615053838	0.999071993832762	Exon	DLPFC
e982446	ENSG00000141522.11	ENSG00000141522	ARHGDIA	0.0001230759540627	0.958431457319938	0.003282200624813	0.997383038778349	0.999071993832762	Exon	DLPFC
e580193	ENSG00000204152.10	ENSG00000204152	TIMM23B	-0.0001034571229013	0.840540861084818	-0.0032797138202784	0.99738502154795	0.999071993832762	Exon	DLPFC
e1068526	ENSG00000105497.7	ENSG00000105497	ZNF175	-0.0001175859226027	-0.478954582681704	-0.0032766586066333	0.997387457519379	0.999071993832762	Exon	DLPFC
e85625	ENSG00000243155.1	ENSG00000243155		-0.0001771940228136	-1.54589554741106	-0.0032721709307012	0.997391035616285	0.999071993832762	Exon	DLPFC
e112053	ENSG00000196208.13	ENSG00000196208	GREB1	-0.0001833153847884	-1.07122527341204	-0.0032700644396964	0.997392715155793	0.999071993832762	Exon	DLPFC
e552106	ENSG00000136942.14	ENSG00000136942	RPL35	8.64955405272738e-05	3.06401972632756	0.0032687058360621	0.997393798392553	0.999071993832762	Exon	DLPFC
e64643	ENSG00000014914.19	ENSG00000014914	MTMR11	-0.0002566289000728	-2.76998830451239	-0.0032560177392674	0.997403914818596	0.999078869660031	Exon	DLPFC
e220799	ENSG00000198218.10	ENSG00000198218	QRICH1	7.61232422049156e-05	2.98469413765175	0.0032527370987532	0.997406530526731	0.999078869660031	Exon	DLPFC
e529735	ENSG00000096872.15	ENSG00000096872	IFT74	-0.0001381588873134	-0.910509163708411	-0.0032423306410766	0.997414827765178	0.999084241946967	Exon	DLPFC
e520815	ENSG00000181135.15	ENSG00000181135	ZNF707	9.54147793450191e-05	0.287984059761709	0.0032294636689158	0.997425086812345	0.999091579288797	Exon	DLPFC
e859	ENSG00000188157.13	ENSG00000188157	AGRN	0.0002057398484268	-1.60112231129549	0.0032147113115803	0.997436849108448	0.99909688231981	Exon	DLPFC
e551299	ENSG00000056586.15	ENSG00000056586	RC3H2	7.52911539645606e-05	1.41834414742942	0.0032144415932382	0.997437064159305	0.99909688231981	Exon	DLPFC
e650724	ENSG00000149716.12	ENSG00000149716	ORAOV1	-0.0001258326122338	-1.06371593716306	-0.003211784201319	0.997439182941464	0.99909688231981	Exon	DLPFC
e242021	ENSG00000121578.12	ENSG00000121578	B4GALT4	0.0001603348057849	-1.8736474475934	0.0032000674926776	0.997448524865634	0.999103300893615	Exon	DLPFC
e1077554	ENSG00000101266.17	ENSG00000101266	CSNK2A1	-0.0001076417697758	-0.0217577482159714	-0.0031920117338456	0.997454947854619	0.999106628094881	Exon	DLPFC
e853486	ENSG00000278739.1	ENSG00000278739	MIR6859-4	-0.0003200683844973	-3.13963092006996	-0.0031882715642611	0.997457929953388	0.999106628094881	Exon	DLPFC
e413102	ENSG00000146409.10	ENSG00000146409	SLC18B1	-0.0001502448435451	0.156682699258934	-0.0031812945569412	0.997463492836253	0.999106628094881	Exon	DLPFC
e466756	ENSG00000071243.15	ENSG00000071243	ING3	-0.0001245773849798	-1.15112577028044	-0.0031811819802958	0.997463582595467	0.999106628094881	Exon	DLPFC
e522277	ENSG00000179832.17	ENSG00000179832	MROH1	-0.0001436764138633	-0.202239186037152	-0.003176472349467	0.997467337661778	0.999107450501415	Exon	DLPFC
e1162995	ENSG00000196440.11	ENSG00000196440	ARMCX4	0.0001171431670678	-0.240214467726697	0.0031725494754572	0.997470465433949	0.999107644579374	Exon	DLPFC
e168060	ENSG00000138433.15	ENSG00000138433	CIR1	0.0001063268804907	0.0336395592826541	0.0031583711178674	0.997481770072704	0.99911552906278	Exon	DLPFC
e8114	ENSG00000162441.11	ENSG00000162441	LZIC	-0.0001158385698238	0.443696285812868	-0.0031527816119961	0.997486226678222	0.99911552906278	Exon	DLPFC
e639249	ENSG00000255717.6	ENSG00000255717	SNHG1	0.0001497862228722	1.48273583162896	0.0031516372394599	0.997487139105391	0.99911552906278	Exon	DLPFC
e515990	ENSG00000153317.14	ENSG00000153317	ASAP1	0.0001215899038172	-0.130239883147973	0.0031417422863509	0.997495028515454	0.999120492511894	Exon	DLPFC
e1166404	ENSG00000101901.11	ENSG00000101901	ALG13	-0.0001877682956539	-2.47610967719729	-0.0031194192913531	0.997512827010137	0.999130806758165	Exon	DLPFC
e506115	ENSG00000104325.6	ENSG00000104325	DECR1	0.0001491548199199	-0.673891815277574	0.0031185721153416	0.997513502477666	0.999130806758165	Exon	DLPFC
e233109	ENSG00000163638.13	ENSG00000163638	ADAMTS9	0.0003715065906659	-2.9381482176148	0.0031154391659284	0.997516000430376	0.999130806758165	Exon	DLPFC
e128869	ENSG00000082898.16	ENSG00000082898	XPO1	-0.0001102408464723	1.9267452988213	-0.0031141073557199	0.997517062304828	0.999130806758165	Exon	DLPFC
e722993	ENSG00000177425.10	ENSG00000177425	PAWR	0.0002072200833541	-2.24186210002561	0.0031048922468782	0.99752440966465	0.999135227163792	Exon	DLPFC
e316565	ENSG00000150625.16	ENSG00000150625	GPM6A	0.0002027164409808	-1.3053667324	0.0030980789931239	0.997529841985526	0.999135545675121	Exon	DLPFC
e1045853	ENSG00000120784.15	ENSG00000120784	ZFP30	0.0001103805537792	-0.71191419760791	0.0030971334887413	0.997530595851952	0.999135545675121	Exon	DLPFC
e68399	ENSG00000143553.10	ENSG00000143553	SNAPIN	-8.12388368645671e-05	1.41964090831027	-0.0030875019531016	0.997538275236209	0.999140298585461	Exon	DLPFC
e47619	ENSG00000153904.18	ENSG00000153904	DDAH1	9.08023664908572e-05	1.83873204997442	0.0030728693439077	0.997549942060389	0.999146315972357	Exon	DLPFC
e888334	ENSG00000246379.6	ENSG00000246379		0.0002216933675049	-2.97126176932589	0.0030726070050525	0.997550151227553	0.999146315972357	Exon	DLPFC
e639292	ENSG00000255717.6	ENSG00000255717	SNHG1	0.0001453690438237	1.4824206278231	0.0030584413225842	0.997561445763751	0.999152610862616	Exon	DLPFC
e339926	ENSG00000245526.9	ENSG00000245526	LINC00461	-0.0002265361623007	-1.79499496038081	-0.003057364476447	0.997562304351256	0.999152610862616	Exon	DLPFC
e264014	ENSG00000043093.13	ENSG00000043093	DCUN1D1	-9.18515763577483e-05	0.662327602407979	-0.0030532488803223	0.99756558578517	0.999152958704298	Exon	DLPFC
e1127401	ENSG00000186575.17	ENSG00000186575	NF2	0.0001378525147214	-0.598384540414157	0.0030465384252586	0.997570936143786	0.999155378754711	Exon	DLPFC
e191690	ENSG00000173692.12	ENSG00000173692	PSMD1	-6.59586476319444e-05	2.3960333924649	-0.0030405304752376	0.997575726383418	0.999157237783914	Exon	DLPFC
e1021058	ENSG00000105364.13	ENSG00000105364	MRPL4	0.0001387979070399	-0.621395084662793	0.003032601753001	0.997582048087186	0.999160630689722	Exon	DLPFC
e590894	ENSG00000107779.12	ENSG00000107779	BMPR1A	9.06105187608532e-05	0.107898867239958	0.0030251333277866	0.997588002788526	0.999161940917215	Exon	DLPFC
e50639	ENSG00000224081.8	ENSG00000224081	LINC01057	0.0002000650782833	-1.74472021945698	0.0030236009375085	0.997589224589147	0.999161940917215	Exon	DLPFC
e173183	ENSG00000162998.4	ENSG00000162998	FRZB	-0.000187981567804	-0.865590128741175	-0.0030157838854465	0.997595457256724	0.999165244602955	Exon	DLPFC
e807269	ENSG00000182979.17	ENSG00000182979	MTA1	-0.00015067508021	-1.71716894355956	-0.0030023536235569	0.997606165431603	0.999173030805907	Exon	DLPFC
e52122	ENSG00000117543.20	ENSG00000117543	DPH5	0.0001128007327149	-0.884749655814053	0.0029977159883659	0.997609863096653	0.999173795462997	Exon	DLPFC
e1176512	ENSG00000013563.13	ENSG00000013563	DNASE1L1	-0.0001870653208116	-1.27099353190225	-0.0029798924077865	0.99762407413967	0.999180373848007	Exon	DLPFC
e1172417	ENSG00000010404.17	ENSG00000010404	IDS	0.0001198964213328	5.51854906173316	0.0029717778160936	0.997630544041471	0.999180373848007	Exon	DLPFC
e1144915	ENSG00000196459.13	ENSG00000196459	TRAPPC2	-0.000114678499587	-0.424376640021025	-0.0029714464723558	0.997630808227465	0.999180373848007	Exon	DLPFC
e220384	ENSG00000177479.19	ENSG00000177479	ARIH2	-0.0001574454492885	-1.16135546420758	-0.0029634648084101	0.997637172143873	0.999180373848007	Exon	DLPFC
e768898	ENSG00000100888.12	ENSG00000100888	CHD8	5.81358282150211e-05	1.37847003705455	0.002960223160911	0.997639756764599	0.999180373848007	Exon	DLPFC
e461406	ENSG00000161048.11	ENSG00000161048	NAPEPLD	-7.58641208863467e-05	1.72946403793322	-0.0029593663641084	0.997640439903276	0.999180373848007	Exon	DLPFC
e839388	ENSG00000179335.18	ENSG00000179335	CLK3	-0.0001135940406965	-0.998316044568298	-0.0029527892025416	0.997645683986229	0.999180373848007	Exon	DLPFC
e47951	ENSG00000122417.15	ENSG00000122417	ODF2L	-0.0001261029992325	-0.705405840936516	-0.0029466894299901	0.997650547438879	0.999180373848007	Exon	DLPFC
e1095012	ENSG00000198185.11	ENSG00000198185	ZNF334	9.1390176415588e-05	2.55682517542974	0.0029461777541336	0.997650955406767	0.999180373848007	Exon	DLPFC
e631040	ENSG00000110514.19	ENSG00000110514	MADD	0.0001199147074802	-0.518614351193217	0.0029443250142747	0.997652432627864	0.999180373848007	Exon	DLPFC
e277913	ENSG00000197386.10	ENSG00000197386	HTT	-0.0001042513975489	0.380686155173624	-0.0029368285634379	0.997658409676085	0.999180373848007	Exon	DLPFC
e417760	ENSG00000055211.12	ENSG00000055211	GINM1	0.0001089917808291	-0.0521404583762237	0.0029333269862558	0.997661201543391	0.999180373848007	Exon	DLPFC
e560468	ENSG00000148300.11	ENSG00000148300	REXO4	9.89666168999997e-05	1.22697588100518	0.0029304878957513	0.997663465198773	0.999180373848007	Exon	DLPFC
e372096	ENSG00000204628.11	ENSG00000204628	RACK1	6.25017886005567e-05	2.56890123334244	0.0029275283103169	0.997665824926842	0.999180373848007	Exon	DLPFC
e283905	ENSG00000109689.14	ENSG00000109689	STIM2	-8.32028897532216e-05	0.281087172379732	-0.0029230159869496	0.997669422679453	0.999180373848007	Exon	DLPFC
e1020222	ENSG00000127452.8	ENSG00000127452	FBXL12	-0.0001632495881224	-2.36469425912165	-0.0029217948064008	0.997670396347603	0.999180373848007	Exon	DLPFC
e247061	ENSG00000075785.12	ENSG00000075785	RAB7A	-0.0001109706096402	0.199693299375192	-0.0029216606751002	0.997670503292784	0.999180373848007	Exon	DLPFC
e865714	ENSG00000260411.4	ENSG00000260411		-0.0001642424233613	-0.899833759909066	-0.0029214725827111	0.997670653262065	0.999180373848007	Exon	DLPFC
e498789	ENSG00000047249.16	ENSG00000047249	ATP6V1H	-0.0002076872299206	-2.83473976681982	-0.0029195558745222	0.997672181486314	0.999180373848007	Exon	DLPFC
e430520	ENSG00000048052.21	ENSG00000048052	HDAC9	-0.0001408229010219	-1.23319862217049	-0.002911295048594	0.997678767984329	0.999184031630061	Exon	DLPFC
e575150	ENSG00000165322.17	ENSG00000165322	ARHGAP12	9.45177633223469e-05	0.0641949853997919	0.0028865347300448	0.997698509811389	0.999199205884935	Exon	DLPFC
e770292	ENSG00000100462.15	ENSG00000100462	PRMT5	-9.31240987561262e-05	-0.42153906893098	-0.0028849316901448	0.997699787942671	0.999199205884935	Exon	DLPFC
e491865	ENSG00000104299.14	ENSG00000104299	INTS9	0.0001500545373714	-2.03387235254768	0.0028708890224099	0.99771098440342	0.999203543498738	Exon	DLPFC
e1076021	ENSG00000083814.13	ENSG00000083814	ZNF671	0.0001077282111044	-1.11670240854485	0.0028640528845463	0.997716434973995	0.999203543498738	Exon	DLPFC
e1002959	ENSG00000171791.12	ENSG00000171791	BCL2	8.99668958714254e-05	1.89888432343334	0.0028608222274306	0.997719010832649	0.999203543498738	Exon	DLPFC
e157214	ENSG00000204406.12	ENSG00000204406	MBD5	0.0001061164701959	-0.739159783619019	0.0028560591721221	0.997722808498861	0.999203543498738	Exon	DLPFC
e1129101	ENSG00000183963.18	ENSG00000183963	SMTN	-0.0002733765874197	-3.05949708368252	-0.0028483430318076	0.997728960710832	0.999203543498738	Exon	DLPFC
e920360	ENSG00000239697.10	ENSG00000239697	TNFSF12	-0.0002201902221074	-3.0653497653553	-0.0028478065764052	0.997729388435997	0.999203543498738	Exon	DLPFC
e417839	ENSG00000131023.12	ENSG00000131023	LATS1	7.41975983465361e-05	1.10709900669829	0.0028472258349388	0.997729851471207	0.999203543498738	Exon	DLPFC
e681109	ENSG00000111203.11	ENSG00000111203	ITFG2	-0.000247482640899	-3.08850028128055	-0.0028438848950095	0.997732515260378	0.999203543498738	Exon	DLPFC
e922782	ENSG00000178921.13	ENSG00000178921	PFAS	-0.0001472910616946	-0.622599810820808	-0.0028435201089046	0.997732806110649	0.999203543498738	Exon	DLPFC
e561453	ENSG00000122140.10	ENSG00000122140	MRPS2	-0.0001092078977187	-0.797891413628317	-0.002842697499167	0.99773346199162	0.999203543498738	Exon	DLPFC
e802029	ENSG00000205476.8	ENSG00000205476	CCDC85C	0.0002042413622318	-2.76985368859989	0.0028334691064472	0.997740819948855	0.999207973666437	Exon	DLPFC
e538710	ENSG00000106772.17	ENSG00000106772	PRUNE2	0.0001084412828672	0.75008151697774	0.0028291734464536	0.99774424495298	0.999208465083239	Exon	DLPFC
e331958	ENSG00000164197.11	ENSG00000164197	RNF180	-0.0001046071449217	-0.6910179115687	-0.0028217289288914	0.99775018059589	0.99920880237598	Exon	DLPFC
e71684	ENSG00000177628.15	ENSG00000177628	GBA	-0.0001326712669104	-0.770504564283197	-0.0028213905751504	0.997750450371196	0.99920880237598	Exon	DLPFC
e752671	ENSG00000120697.8	ENSG00000120697	ALG5	-0.0001672028368155	-2.2954059019135	-0.0028061529246864	0.997762599614472	0.99921452473841	Exon	DLPFC
e462711	ENSG00000135249.7	ENSG00000135249	RINT1	9.07547327820834e-05	-0.422168047973492	0.0028045058903998	0.997763912823536	0.99921452473841	Exon	DLPFC
e267612	ENSG00000163904.12	ENSG00000163904	SENP2	9.49106693751519e-05	-0.0184875574262857	0.002803183282485	0.99776496736182	0.99921452473841	Exon	DLPFC
e19475	ENSG00000204160.11	ENSG00000204160	ZDHHC18	0.0001303406937645	-0.785418518195307	0.0027994329434574	0.997767957572346	0.999214580703286	Exon	DLPFC
e239126	ENSG00000163507.13	ENSG00000163507	KIAA1524	-0.0001618641367711	-1.80088113425177	-0.0027922799534159	0.997773660775785	0.999217353586215	Exon	DLPFC
e848145	ENSG00000140526.17	ENSG00000140526	ABHD2	9.6007898937687e-05	1.2760613646673	0.0027805519659359	0.997783011704546	0.999219139120113	Exon	DLPFC
e26943	ENSG00000204084.12	ENSG00000204084	INPP5B	-8.50738998932403e-05	-0.159218800949738	-0.0027770893959987	0.997785772471946	0.999219139120113	Exon	DLPFC
e564301	ENSG00000177239.14	ENSG00000177239	MAN1B1	9.5996161255373e-05	0.467755331187749	0.0027735060461908	0.997788629539271	0.999219139120113	Exon	DLPFC
e417733	ENSG00000131013.3	ENSG00000131013	PPIL4	-9.2094082718173e-05	-0.176981147000923	-0.0027730562984611	0.997788988130985	0.999219139120113	Exon	DLPFC
e831732	ENSG00000103657.13	ENSG00000103657	HERC1	9.23203737496621e-05	1.50950584832363	0.0027716424324659	0.997790115431022	0.999219139120113	Exon	DLPFC
e98932	ENSG00000143498.17	ENSG00000143498	TAF1A	0.0001543233794916	-2.01714383983782	0.0027379039782475	0.997817015690777	0.999243139292782	Exon	DLPFC
e5447	ENSG00000169598.15	ENSG00000169598	DFFB	-0.0001999621959811	-2.81632976589123	-0.0027314761293061	0.997822140727468	0.999245333043256	Exon	DLPFC
e88412	ENSG00000162687.16	ENSG00000162687	KCNT2	0.0001182179913195	-0.509315901845802	0.0027215120661622	0.997830085249937	0.999249811842803	Exon	DLPFC
e738205	ENSG00000089250.18	ENSG00000089250	NOS1	-0.0001568735656871	-2.16707355439961	-0.0027185060385025	0.997832482008605	0.999249811842803	Exon	DLPFC
e720304	ENSG00000127328.21	ENSG00000127328	RAB3IP	8.7384082683371e-05	0.557962584279264	0.002711584085997	0.99783800100303	0.999250435898155	Exon	DLPFC
e393858	ENSG00000124571.17	ENSG00000124571	XPO5	-7.40815309376693e-05	-9.754090612133e-05	-0.0027103376952032	0.997838994772333	0.999250435898155	Exon	DLPFC
e1027699	ENSG00000141837.19	ENSG00000141837	CACNA1A	0.0001415473298641	0.672305034132519	0.0027002217035806	0.997847060430512	0.999250435898155	Exon	DLPFC
e117272	ENSG00000115211.15	ENSG00000115211	EIF2B4	-8.04252436519977e-05	0.160206258096973	-0.0026984542635991	0.997848469641541	0.999250435898155	Exon	DLPFC
e900486	ENSG00000189091.12	ENSG00000189091	SF3B3	-9.50900090675792e-05	-0.114863697025631	-0.002696141028218	0.997850314024868	0.999250435898155	Exon	DLPFC
e619871	ENSG00000187079.15	ENSG00000187079	TEAD1	-0.000141089257613	-1.66285485169662	-0.0026913320523564	0.997854148306088	0.999250435898155	Exon	DLPFC
e270731	ENSG00000041802.10	ENSG00000041802	LSG1	0.0001311683394241	-0.640318786640083	0.0026912108755192	0.997854244922517	0.999250435898155	Exon	DLPFC
e137450	ENSG00000163541.11	ENSG00000163541	SUCLG1	9.31014865750892e-05	-0.168620729125112	0.002688281411489	0.99785658063585	0.999250435898155	Exon	DLPFC
e147036	ENSG00000163006.11	ENSG00000163006	CCDC138	-9.29347737322038e-05	-0.760436337457825	-0.00267856798465	0.997864325322498	0.999250949088009	Exon	DLPFC
e995408	ENSG00000141425.17	ENSG00000141425	RPRD1A	-0.0001835062770114	-2.89476707013927	-0.0026670566075818	0.997873503546858	0.999250949088009	Exon	DLPFC
e482050	ENSG00000036448.9	ENSG00000036448	MYOM2	0.000160370146166	-0.572164930788902	0.0026669609189757	0.997873579841075	0.999250949088009	Exon	DLPFC
e797195	ENSG00000165533.18	ENSG00000165533	TTC8	0.0001022945482632	0.204153236637883	0.0026586879929235	0.997880175991388	0.999250949088009	Exon	DLPFC
e602989	ENSG00000165669.13	ENSG00000165669	FAM204A	0.0001643271313001	-1.5843141010157	0.0026567408730701	0.997881728464518	0.999250949088009	Exon	DLPFC
e1058197	ENSG00000104936.17	ENSG00000104936	DMPK	-0.0001810308546056	-2.18264022929689	-0.002655593989297	0.997882642895258	0.999250949088009	Exon	DLPFC
e520134	ENSG00000104518.10	ENSG00000104518	GSDMD	0.0002391671512118	-2.45722144766853	0.0026523590759602	0.997885222148957	0.999250949088009	Exon	DLPFC
e793116	ENSG00000119682.16	ENSG00000119682	AREL1	-9.98096650288389e-05	-0.872709374646636	-0.0026499368764053	0.997887153411578	0.999250949088009	Exon	DLPFC
e846198	ENSG00000259511.2	ENSG00000259511	UBE2Q2L	-0.0002276789669229	-2.31342173582054	-0.0026495026434535	0.997887499633205	0.999250949088009	Exon	DLPFC
e137469	ENSG00000163541.11	ENSG00000163541	SUCLG1	7.42765960990824e-05	1.14953658226715	0.002649006807446	0.997887894972041	0.999250949088009	Exon	DLPFC
e309090	ENSG00000179387.9	ENSG00000179387	ELMOD2	0.0001478877114059	-2.18085898300634	0.0026465477856783	0.997889855593682	0.999250949088009	Exon	DLPFC
e1135670	ENSG00000100354.20	ENSG00000100354	TNRC6B	-7.95844143167739e-05	1.00045026779465	-0.0026434740802561	0.997892306313513	0.999250949088009	Exon	DLPFC
e310793	ENSG00000071205.11	ENSG00000071205	ARHGAP10	0.0002272191130715	-2.96547721286914	0.0026352699713909	0.997898847595073	0.999254560836077	Exon	DLPFC
e972400	ENSG00000125458.6	ENSG00000125458	NT5C	0.0001977905269132	-2.65190569143888	0.0026315187924543	0.997901838476642	0.999254617349909	Exon	DLPFC
e1177114	ENSG00000071889.16	ENSG00000071889	FAM3A	-9.48173398919808e-05	-0.171627089886282	-0.0026199095546918	0.99791109472822	0.999260947708451	Exon	DLPFC
e722793	ENSG00000067798.14	ENSG00000067798	NAV3	9.14244353603679e-05	0.168833910241111	0.0026095168735177	0.997919380997851	0.999264977479462	Exon	DLPFC
e576101	ENSG00000215184.2	ENSG00000215184		0.0001870027070065	-2.46997702238272	0.0025944773687339	0.997931372263031	0.999264977479462	Exon	DLPFC
e1040689	ENSG00000126261.12	ENSG00000126261	UBA2	-6.16437632462266e-05	1.23739341779593	-0.0025942160796229	0.9979315805935	0.999264977479462	Exon	DLPFC
e717424	ENSG00000135655.14	ENSG00000135655	USP15	7.97194781870603e-05	-0.101502437569758	0.0025915493444093	0.997933706829059	0.999264977479462	Exon	DLPFC
e852898	ENSG00000131876.16	ENSG00000131876	SNRPA1	-0.0001536060107809	-1.78861920567956	-0.0025908401195186	0.99793427230672	0.999264977479462	Exon	DLPFC
e852934	ENSG00000131876.16	ENSG00000131876	SNRPA1	-0.0001536060107809	-1.78861920567956	-0.0025908401195186	0.99793427230672	0.999264977479462	Exon	DLPFC
e571571	ENSG00000148482.11	ENSG00000148482	SLC39A12	-0.0002502949137483	-1.89596288629263	-0.0025890991918077	0.997935660379452	0.999264977479462	Exon	DLPFC
e955471	ENSG00000002919.14	ENSG00000002919	SNX11	7.26203829761685e-05	-0.125219408321909	0.0025564253007689	0.997961711857027	0.999288125207532	Exon	DLPFC
e96342	ENSG00000117625.13	ENSG00000117625	RCOR3	-0.000134464225077	-2.24792521321881	-0.0025480734880243	0.997968370907021	0.99928842912442	Exon	DLPFC
e1012581	ENSG00000077463.14	ENSG00000077463	SIRT6	0.0001429475337556	-1.98317109880173	0.0025416305221604	0.997973507999281	0.99928842912442	Exon	DLPFC
e365217	ENSG00000043462.11	ENSG00000043462	LCP2	-0.0001516890569893	-1.66137290791352	-0.0025406682211863	0.997974275259116	0.99928842912442	Exon	DLPFC
e662462	ENSG00000165895.17	ENSG00000165895	ARHGAP42	0.0001695197472384	-2.2026303216507	0.0025338629786656	0.997979701201158	0.99928842912442	Exon	DLPFC
e662523	ENSG00000165895.17	ENSG00000165895	ARHGAP42	0.0001695197472384	-2.2026303216507	0.0025338629786656	0.997979701201158	0.99928842912442	Exon	DLPFC
e255884	ENSG00000144895.11	ENSG00000144895	EIF2A	7.89392494206754e-05	0.583039619283986	0.0025313672528387	0.997981691088191	0.99928842912442	Exon	DLPFC
e448271	ENSG00000146707.14	ENSG00000146707	POMZP3	-0.000112326823699	-0.405322583086594	-0.0025272749180791	0.997984953980234	0.99928842912442	Exon	DLPFC
e281174	ENSG00000048342.15	ENSG00000048342	CC2D2A	0.0001326917565806	-1.63294144803088	0.0025237806184565	0.997987740048142	0.99928842912442	Exon	DLPFC
e1025064	ENSG00000269755.1	ENSG00000269755		-0.0001337630174887	-1.80904663250001	-0.002519946183329	0.997990797312232	0.99928842912442	Exon	DLPFC
e830945	ENSG00000171914.15	ENSG00000171914	TLN2	8.65774450687625e-05	1.27213856828266	0.0025179081535269	0.997992422270059	0.99928842912442	Exon	DLPFC
e132178	ENSG00000179818.13	ENSG00000179818	PCBP1-AS1	-9.62788620051533e-05	-0.265228682646527	-0.0025153840183812	0.997994434808433	0.99928842912442	Exon	DLPFC
e163204	ENSG00000169507.9	ENSG00000169507	SLC38A11	0.0001867561038492	-2.16883620487318	0.002511878407683	0.997997229894949	0.99928842912442	Exon	DLPFC
e760241	ENSG00000234377.7	ENSG00000234377	RNF219-AS1	-0.0001776385206269	-2.20803717753073	-0.0024946465865494	0.998010969136497	0.999299247769467	Exon	DLPFC
e133032	ENSG00000124357.12	ENSG00000124357	NAGK	0.0001838858748821	-2.74066535922537	0.0024906368917755	0.998014166138489	0.999299510533965	Exon	DLPFC
e675626	ENSG00000165526.8	ENSG00000165526	RPUSD4	8.32336258229766e-05	-0.189369507743646	0.0024854155141912	0.998018329237097	0.999300740634927	Exon	DLPFC
e1117161	ENSG00000069998.12	ENSG00000069998	CECR5	6.24646042093358e-05	0.731433834650091	0.0024750417320565	0.998026600441029	0.999303644563686	Exon	DLPFC
e831243	ENSG00000103642.11	ENSG00000103642	LACTB	0.000104191100799	-1.2161006290832	0.0024744169187301	0.99802709861599	0.999303644563686	Exon	DLPFC
e113804	ENSG00000119771.14	ENSG00000119771	KLHL29	0.0001585263195614	-0.17708536211943	0.0024663463040265	0.998033533463072	0.999304582194562	Exon	DLPFC
e693923	ENSG00000110841.13	ENSG00000110841	PPFIBP1	-8.89630634613649e-05	1.79625050170852	-0.0024658812847189	0.998033904231381	0.999304582194562	Exon	DLPFC
e772019	ENSG00000157326.18	ENSG00000157326	DHRS4	-0.0002039729238404	-2.36207794217706	-0.0024583833794574	0.998039882446988	0.999307629685155	Exon	DLPFC
e180510	ENSG00000173166.17	ENSG00000173166	RAPH1	0.0001194202084965	0.169813243425825	0.0024504849040079	0.998046180044577	0.99930809176952	Exon	DLPFC
e995649	ENSG00000134759.13	ENSG00000134759	ELP2	-7.29211443149245e-05	0.809873464027852	-0.0024504433855057	0.998046213148032	0.99930809176952	Exon	DLPFC
e1076925	ENSG00000083838.15	ENSG00000083838	ZNF446	-0.0001115556526776	-1.29002799850162	-0.002446304384584	0.998049513248511	0.999308457729596	Exon	DLPFC
e574502	ENSG00000224597.9	ENSG00000224597	SVIL-AS1	-6.91358167226481e-05	1.15512052894175	-0.0024410092163433	0.998053735182205	0.999309746680825	Exon	DLPFC
e946863	ENSG00000167925.15	ENSG00000167925	GHDC	-0.0001146015411368	-1.7840488135175	-0.0024358468340999	0.998057851243266	0.999310929618919	Exon	DLPFC
e301612	ENSG00000109332.19	ENSG00000109332	UBE2D3	-4.87990646549783e-05	1.9827368833257	-0.0024316402716797	0.998061205211874	0.999311349503024	Exon	DLPFC
e683658	ENSG00000111653.19	ENSG00000111653	ING4	-5.53404816428854e-05	1.50399692515139	-0.0024193947612788	0.998070968779885	0.999318186993684	Exon	DLPFC
e774218	ENSG00000100949.14	ENSG00000100949	RABGGTA	-8.44790001998586e-05	-0.828676731304333	-0.0024130038364602	0.998076064380516	0.999320350657272	Exon	DLPFC
e1040676	ENSG00000126261.12	ENSG00000126261	UBA2	-5.56951362811033e-05	1.66215347780006	-0.0024054360366756	0.998082098325072	0.999321936834749	Exon	DLPFC
e679306	ENSG00000171823.6	ENSG00000171823	FBXL14	0.0001105436512882	-0.501807773636023	0.0024036556407204	0.998083517867198	0.999321936834749	Exon	DLPFC
e860527	ENSG00000167972.13	ENSG00000167972	ABCA3	9.63406316408894e-05	0.741497076212525	0.0023828116675811	0.998100137147128	0.999325200688124	Exon	DLPFC
e462885	ENSG00000128536.15	ENSG00000128536	CDHR3	-0.000181006939262	-2.76833878161934	-0.0023801901220162	0.998102227353277	0.999325200688124	Exon	DLPFC
e1005704	ENSG00000141759.14	ENSG00000141759	TXNL4A	7.76532246882937e-05	-0.442361868534236	0.0023764732996119	0.998105190843672	0.999325200688124	Exon	DLPFC
e1128285	ENSG00000249590.7	ENSG00000249590		-9.55488054039627e-05	-0.417265010715097	-0.0023751106553924	0.998106277304805	0.999325200688124	Exon	DLPFC
e391853	ENSG00000164663.14	ENSG00000164663	USP49	7.23349450560254e-05	-0.0728231937839897	0.0023737696348742	0.99810734652497	0.999325200688124	Exon	DLPFC
e886270	ENSG00000121281.12	ENSG00000121281	ADCY7	-0.0001444929896749	-1.28697705269643	-0.0023689682064129	0.998111174791649	0.999325200688124	Exon	DLPFC
e493547	ENSG00000156675.15	ENSG00000156675	RAB11FIP1	0.000104646664817	1.12340180651258	0.0023649769309633	0.998114357108556	0.999325200688124	Exon	DLPFC
e16728	ENSG00000117305.14	ENSG00000117305	HMGCL	0.0001115700138951	-1.26608121977448	0.0023620014409128	0.998116729521208	0.999325200688124	Exon	DLPFC
e951883	ENSG00000108883.12	ENSG00000108883	EFTUD2	6.5784952590168e-05	0.135661018285371	0.0023574219325572	0.998120380847031	0.999325200688124	Exon	DLPFC
e452963	ENSG00000234545.7	ENSG00000234545	FAM133B	0.0001133756443848	-0.748440086807636	0.0023569164312778	0.998120783892455	0.999325200688124	Exon	DLPFC
e934711	ENSG00000132591.11	ENSG00000132591	ERAL1	-5.5610778161558e-05	0.822186775384566	-0.0023567725028991	0.998120898649186	0.999325200688124	Exon	DLPFC
e276593	ENSG00000123933.15	ENSG00000123933	MXD4	-9.05173858803543e-05	-0.0498448048881047	-0.0023553993413022	0.998121993496068	0.999325200688124	Exon	DLPFC
e300195	ENSG00000197894.10	ENSG00000197894	ADH5	-6.23159839041807e-05	1.19027519802642	-0.0023509218929493	0.998125563447638	0.999325836751972	Exon	DLPFC
e548124	ENSG00000148153.13	ENSG00000148153	INIP	8.02270201805268e-05	0.162149430129452	0.0023433503922866	0.998131600343865	0.999328942716043	Exon	DLPFC
e197728	ENSG00000115687.13	ENSG00000115687	PASK	-0.0001438495812748	-1.85115525880198	-0.0023178884464831	0.998151901620632	0.999344761642142	Exon	DLPFC
e498948	ENSG00000187735.12	ENSG00000187735	TCEA1	-0.0001480466426551	-0.118560973907688	-0.0023147179278098	0.998154429533453	0.999344761642142	Exon	DLPFC
e732451	ENSG00000110880.10	ENSG00000110880	CORO1C	0.0001113708838461	-1.4548923681853	0.0023124918277428	0.998156204443969	0.999344761642142	Exon	DLPFC
e441703	ENSG00000146648.16	ENSG00000146648	EGFR	0.0001139026090785	-0.382316021594517	0.0023047870337926	0.998162347617928	0.999346279195299	Exon	DLPFC
e373034	ENSG00000180822.11	ENSG00000180822	PSMG4	-0.0001553532541564	-1.96200863492377	-0.0023032293104496	0.99816358961942	0.999346279195299	Exon	DLPFC
e224760	ENSG00000114388.12	ENSG00000114388	NPRL2	-6.0883946354397e-05	0.644506564453798	-0.0022980614349024	0.998167710061742	0.999347466325472	Exon	DLPFC
e751126	ENSG00000187676.7	ENSG00000187676	B3GLCT	-7.88776410675682e-05	-0.224738065174549	-0.0022840711556922	0.998178864769184	0.99935569600703	Exon	DLPFC
e51896	ENSG00000224616.1	ENSG00000224616	RTCA-AS1	0.0001274499919142	-1.92635081438164	0.0022616844346249	0.998196714115199	0.999369844088734	Exon	DLPFC
e279974	ENSG00000087008.15	ENSG00000087008	ACOX3	-0.0001167233317854	-2.0803625172494	-0.002257940920856	0.998199698887929	0.999369844088734	Exon	DLPFC
e522932	ENSG00000071894.15	ENSG00000071894	CPSF1	9.95544650345137e-05	-0.810944887070067	0.0022553050222665	0.998201800538617	0.999369844088734	Exon	DLPFC
e37402	ENSG00000154222.14	ENSG00000154222	CC2D1B	0.0001443118531464	-2.22227129576422	0.0022457018705057	0.9982094573092	0.999374571588052	Exon	DLPFC
e740067	ENSG00000157837.15	ENSG00000157837	SPPL3	-0.0001507665448888	-2.69435940597595	-0.0022353106439148	0.998217742426613	0.999375508258469	Exon	DLPFC
e122345	ENSG00000205111.8	ENSG00000205111	CDKL4	-0.0001828538640505	-2.97454024898949	-0.0022343217851961	0.998218530861994	0.999375508258469	Exon	DLPFC
e117753	ENSG00000138002.14	ENSG00000138002	IFT172	6.05308858963006e-05	0.471399968460323	0.0022334859537771	0.998219197285874	0.999375508258469	Exon	DLPFC
e398079	ENSG00000112200.16	ENSG00000112200	ZNF451	-5.89120114656536e-05	0.981894777589929	-0.0022132245547087	0.998235352075226	0.999382214298489	Exon	DLPFC
e252490	ENSG00000175110.11	ENSG00000175110	MRPS22	6.59037256590482e-05	0.780913370767378	0.0022065221522328	0.998240696025218	0.999382214298489	Exon	DLPFC
e1108729	ENSG00000185917.13	ENSG00000185917	SETD4	-0.0001199882762879	-0.718405424154548	-0.0022007813610267	0.998245273264745	0.999382214298489	Exon	DLPFC
e583622	ENSG00000204130.12	ENSG00000204130	RUFY2	-0.0001332390166815	-2.20679271379315	-0.0022007511894402	0.998245297321112	0.999382214298489	Exon	DLPFC
e583649	ENSG00000204130.12	ENSG00000204130	RUFY2	-0.0001332390166815	-2.20679271379315	-0.0022007511894402	0.998245297321112	0.999382214298489	Exon	DLPFC
e583686	ENSG00000204130.12	ENSG00000204130	RUFY2	-0.0001332390166815	-2.20679271379315	-0.0022007511894402	0.998245297321112	0.999382214298489	Exon	DLPFC
e667212	ENSG00000166682.10	ENSG00000166682	TMPRSS5	-0.0001649326563228	-1.80448572453183	-0.0021993189144487	0.998246439300592	0.999382214298489	Exon	DLPFC
e308346	ENSG00000138650.8	ENSG00000138650	PCDH10	4.79110663401892e-05	2.51461994504986	0.002189740364453	0.998254076456686	0.999384773287718	Exon	DLPFC
e922785	ENSG00000178921.13	ENSG00000178921	PFAS	-0.0001135575856798	-0.617060368303376	-0.0021887513267532	0.998254865034851	0.999384773287718	Exon	DLPFC
e760219	ENSG00000136160.14	ENSG00000136160	EDNRB	0.0001715319197822	3.95096047719717	0.0021600084134397	0.998277782295327	0.999391748137641	Exon	DLPFC
e271253	ENSG00000242086.8	ENSG00000242086	LINC00969	-0.0001746732370329	-0.092798165614187	-0.0021527996881482	0.998283529946578	0.999391748137641	Exon	DLPFC
e762863	ENSG00000102452.15	ENSG00000102452	NALCN	4.12021361787853e-05	2.35640394516024	0.0021511108365581	0.998284876499492	0.999391748137641	Exon	DLPFC
e671769	ENSG00000172375.12	ENSG00000172375	C2CD2L	0.0001256415788008	-1.51503702219992	0.0021501652548443	0.998285630429455	0.999391748137641	Exon	DLPFC
e760212	ENSG00000136160.14	ENSG00000136160	EDNRB	0.0001706404386642	3.95096874420539	0.0021487676997761	0.998286744726218	0.999391748137641	Exon	DLPFC
e1030103	ENSG00000105127.8	ENSG00000105127	AKAP8	9.48513136780933e-05	-1.02580278463867	0.0021477419001078	0.998287562615458	0.999391748137641	Exon	DLPFC
e794612	ENSG00000013523.9	ENSG00000013523	ANGEL1	-0.0001281963228203	-2.25015200448578	-0.0021439689412098	0.998290570866091	0.999391748137641	Exon	DLPFC
e225341	ENSG00000145050.15	ENSG00000145050	MANF	-9.85298720681479e-05	0.720467182483123	-0.002142112271306	0.998292051223709	0.999391748137641	Exon	DLPFC
e639303	ENSG00000255717.6	ENSG00000255717	SNHG1	-0.0001017264460231	1.47773496107717	-0.002138799302239	0.998294692715885	0.999391748137641	Exon	DLPFC
e665784	ENSG00000086848.14	ENSG00000086848	ALG9	-0.0001463330113038	-2.76820160620305	-0.0021377216725497	0.998295551930187	0.999391748137641	Exon	DLPFC
e986736	ENSG00000101605.12	ENSG00000101605	MYOM1	-0.0001666697385935	-2.76555282676336	-0.0021335764981903	0.998298856955236	0.999391748137641	Exon	DLPFC
e364699	ENSG00000184347.14	ENSG00000184347	SLIT3	-0.0001196616979247	-0.357404317359981	-0.0021299528235186	0.998301746178853	0.999391748137641	Exon	DLPFC
e409367	ENSG00000153975.9	ENSG00000153975	ZUFSP	-0.0001107729624096	-0.821430636430513	-0.0021232222401308	0.998307112598982	0.999391748137641	Exon	DLPFC
e620914	ENSG00000110696.9	ENSG00000110696	C11orf58	-5.59280679118506e-05	2.69009236060581	-0.0021175691775327	0.998311619891673	0.999391748137641	Exon	DLPFC
e620924	ENSG00000110696.9	ENSG00000110696	C11orf58	-5.59280679118506e-05	2.69009236060581	-0.0021175691775327	0.998311619891673	0.999391748137641	Exon	DLPFC
e667906	ENSG00000182985.16	ENSG00000182985	CADM1	6.33206535913791e-05	4.98338568782475	0.0021109332337806	0.998316910853988	0.999391748137641	Exon	DLPFC
e1121631	ENSG00000183506.16	ENSG00000183506	PI4KAP2	0.0001451459124196	-0.580796807618928	0.0021087095216881	0.998318683861329	0.999391748137641	Exon	DLPFC
e725976	ENSG00000173588.14	ENSG00000173588	CEP83	-0.0001041581623758	-1.66076781451207	-0.002108666464732	0.998318718191447	0.999391748137641	Exon	DLPFC
e738663	ENSG00000135090.13	ENSG00000135090	TAOK3	0.0001138415998584	-0.944475530577597	0.0021070076463831	0.998320040798422	0.999391748137641	Exon	DLPFC
e562787	ENSG00000148396.18	ENSG00000148396	SEC16A	7.08369700666637e-05	0.315221980039401	0.0021029655830428	0.998323263611336	0.999391748137641	Exon	DLPFC
e204940	ENSG00000132182.11	ENSG00000132182	NUP210	-0.0001095355007327	-2.06218193132394	-0.0021014432723432	0.998324477378217	0.999391748137641	Exon	DLPFC
e876868	ENSG00000047578.12	ENSG00000047578	KIAA0556	-9.71360218333339e-05	-1.21228813578878	-0.0020990336247263	0.998326398635477	0.999391748137641	Exon	DLPFC
e605481	ENSG00000182022.17	ENSG00000182022	CHST15	-8.26408050117989e-05	-0.349803633951846	-0.0020950975535466	0.998329536938906	0.999391951810473	Exon	DLPFC
e386480	ENSG00000204256.12	ENSG00000204256	BRD2	5.2847832688451e-05	1.18717261453474	0.0020888194846517	0.998334542561125	0.99939402478259	Exon	DLPFC
e527182	ENSG00000107186.16	ENSG00000107186	MPDZ	6.40753101950952e-05	0.327171582603759	0.0020772240302442	0.998343787834836	0.999397463941351	Exon	DLPFC
e844921	ENSG00000172345.13	ENSG00000172345	STARD5	0.000119397119344	-1.22875093723343	0.0020771488195369	0.998343847801747	0.999397463941351	Exon	DLPFC
e667914	ENSG00000182985.16	ENSG00000182985	CADM1	6.17379578848365e-05	4.98338376133903	0.0020581772619281	0.998358974181641	0.999409668287957	Exon	DLPFC
e72350	ENSG00000227773.1	ENSG00000227773	ASH1L-IT1	0.0001448535807527	-2.41492474038716	0.0020530127816617	0.998363091919047	0.999410852366987	Exon	DLPFC
e785377	ENSG00000100614.17	ENSG00000100614	PPM1A	4.2857485203706e-05	3.75952759920995	0.0020384758629251	0.998374682478441	0.999417732923702	Exon	DLPFC
e808992	ENSG00000273749.4	ENSG00000273749	CYFIP1	9.16902130575467e-05	-0.244935779577735	0.0020276416867747	0.998383320771581	0.999417732923702	Exon	DLPFC
e416941	ENSG00000146414.15	ENSG00000146414	SHPRH	-7.9447757423248e-05	-1.05651852038466	-0.0020269746557933	0.998383852607979	0.999417732923702	Exon	DLPFC
e71682	ENSG00000177628.15	ENSG00000177628	GBA	6.7131770365262e-05	0.680986648386728	0.0020247504023135	0.998385626047288	0.999417732923702	Exon	DLPFC
e305742	ENSG00000150961.14	ENSG00000150961	SEC24D	9.7263644387994e-05	-1.1049000899581	0.0020222971477582	0.998387582073488	0.999417732923702	Exon	DLPFC
e372268	ENSG00000233937.6	ENSG00000233937		-0.0001228666006318	-2.21008820777296	-0.0020207855531481	0.99838878729643	0.999417732923702	Exon	DLPFC
e1028985	ENSG00000123143.12	ENSG00000123143	PKN1	-0.0001166190875057	-1.64332014459753	-0.0020170522940563	0.998391763894455	0.999417732923702	Exon	DLPFC
e205026	ENSG00000163517.14	ENSG00000163517	HDAC11	0.0001178698191907	-1.98775905567944	0.0020149442852707	0.998393444649707	0.999417732923702	Exon	DLPFC
e27098	ENSG00000183431.11	ENSG00000183431	SF3A3	4.19106919645662e-05	0.996099381404235	0.0020111370356024	0.998396480241853	0.99941783369541	Exon	DLPFC
e648564	ENSG00000175634.14	ENSG00000175634	RPS6KB2	-0.0001438943169392	-2.25032124459631	-0.0020018296568889	0.998403901190978	0.999420836125016	Exon	DLPFC
e694615	ENSG00000133687.15	ENSG00000133687	TMTC1	0.0001109831954561	-1.01762084911175	0.0020000132228721	0.998405349468199	0.999420836125016	Exon	DLPFC
e691482	ENSG00000084453.16	ENSG00000084453	SLCO1A2	-0.0002723551243446	-1.67902364561057	-0.0019864387302606	0.998416172668248	0.999427978697989	Exon	DLPFC
e914739	ENSG00000074755.14	ENSG00000074755	ZZEF1	7.15722172550098e-05	-0.816923952061777	0.0019837020305426	0.9984183546908	0.999427978697989	Exon	DLPFC
e131376	ENSG00000124380.10	ENSG00000124380	SNRNP27	7.09687388812206e-05	0.865599664602376	0.0019728335206804	0.998427020359812	0.999429025045499	Exon	DLPFC
e123748	ENSG00000152527.13	ENSG00000152527	PLEKHH2	-0.0001353140213853	-2.33759069905552	-0.0019724922777524	0.998427292439272	0.999429025045499	Exon	DLPFC
e181695	ENSG00000118260.14	ENSG00000118260	CREB1	0.0001327170974821	-2.47494375567824	0.001967781355891	0.998431048546666	0.999429025045499	Exon	DLPFC
e730854	ENSG00000198431.15	ENSG00000198431	TXNRD1	8.42002716003562e-05	-0.829345639716638	0.0019647317655615	0.998433480042922	0.999429025045499	Exon	DLPFC
e746832	ENSG00000177084.16	ENSG00000177084	POLE	-0.0001316292606262	-1.86977910592074	-0.0019639858642515	0.998434074764198	0.999429025045499	Exon	DLPFC
e850947	ENSG00000173575.19	ENSG00000173575	CHD2	8.29966806151179e-05	1.0099166957688	0.0019570450106197	0.998439608838611	0.999429720050305	Exon	DLPFC
e403639	ENSG00000213204.8	ENSG00000213204		-6.05218924396624e-05	0.85243358098109	-0.0019557529860325	0.99844063899436	0.999429720050305	Exon	DLPFC
e340617	ENSG00000164199.15	ENSG00000164199	ADGRV1	-0.0001694757636504	-1.82563948562314	-0.0019452097593557	0.99844904530938	0.999432797525971	Exon	DLPFC
e620910	ENSG00000110696.9	ENSG00000110696	C11orf58	-5.13097764097717e-05	2.69015469532926	-0.0019430849064647	0.998450739494997	0.999432797525971	Exon	DLPFC
e1059064	ENSG00000105287.12	ENSG00000105287	PRKD2	-0.0001643085539752	-2.71145388776676	-0.0019408538893242	0.998452518327397	0.999432797525971	Exon	DLPFC
e998755	ENSG00000167306.19	ENSG00000167306	MYO5B	0.0001313739784053	-2.57446623284158	0.0019297570802963	0.998461366024409	0.999436909918163	Exon	DLPFC
e1153135	ENSG00000094631.18	ENSG00000094631	HDAC6	6.11189710304292e-05	0.562280763049381	0.001928339051857	0.998462496645482	0.999436909918163	Exon	DLPFC
e722825	ENSG00000067798.14	ENSG00000067798	NAV3	5.2912586026225e-05	1.31161933263104	0.0019242817006417	0.998465731648874	0.999437210233733	Exon	DLPFC
e765091	ENSG00000126226.21	ENSG00000126226	PCID2	-6.27965561849688e-05	-0.510105773243497	-0.001911663835065	0.998475792113556	0.999444342629721	Exon	DLPFC
e620905	ENSG00000110696.9	ENSG00000110696	C11orf58	5.01786724090954e-05	2.69107787969154	0.0019011929863477	0.998484140720964	0.999449761470992	Exon	DLPFC
e292843	ENSG00000250220.1	ENSG00000250220		-0.0001117451555245	-2.08404608336063	-0.0018949926163616	0.998489084394302	0.999451772063487	Exon	DLPFC
e560771	ENSG00000197859.9	ENSG00000197859	ADAMTSL2	0.0001108622196204	-1.9691916667323	0.0018794619468771	0.998501467293774	0.999461229020896	Exon	DLPFC
e591518	ENSG00000180139.11	ENSG00000180139	ACTA2-AS1	-0.0001136064206722	-0.109561439492092	-0.0018745644617262	0.99850537215232	0.999462199757616	Exon	DLPFC
e66697	ENSG00000143373.17	ENSG00000143373	ZNF687	-0.0001200576115524	-1.986596798126	-0.00186473374602	0.998513210370014	0.999467107605385	Exon	DLPFC
e545726	ENSG00000119509.12	ENSG00000119509	INVS	-0.0001527517374402	-2.94247263985455	-0.0018292371876293	0.998541512456264	0.999487774373233	Exon	DLPFC
e133299	ENSG00000075292.18	ENSG00000075292	ZNF638	8.00056250990745e-05	-0.0909705604064037	0.0018284379105056	0.998542149735253	0.999487774373233	Exon	DLPFC
e541694	ENSG00000130222.10	ENSG00000130222	GADD45G	0.000210970758145	-3.12461752740422	0.0018277944223605	0.9985426628007	0.999487774373233	Exon	DLPFC
e425364	ENSG00000164880.15	ENSG00000164880	INTS1	8.04062222788127e-05	-0.1511860868324	0.0018202001828914	0.998548717833619	0.999488017118479	Exon	DLPFC
e693396	ENSG00000123104.11	ENSG00000123104	ITPR2	-7.06238746777064e-05	3.10770989994771	-0.0018201277621736	0.998548775576048	0.999488017118479	Exon	DLPFC
e29059	ENSG00000049089.13	ENSG00000049089	COL9A2	-0.0001631464092709	-1.14238893286269	-0.001797506390534	0.998566812030427	0.999503132603013	Exon	DLPFC
e825808	ENSG00000081014.10	ENSG00000081014	AP4E1	5.44965465452955e-05	0.0614570657498685	0.0017894967784912	0.998573198248226	0.999506586872371	Exon	DLPFC
e1153413	ENSG00000102100.15	ENSG00000102100	SLC35A2	-9.9578055933598e-05	-2.01298179010633	-0.0017848231829899	0.998576924595889	0.999507378772871	Exon	DLPFC
e418203	ENSG00000120254.15	ENSG00000120254	MTHFD1L	7.25132465013015e-05	-0.756975601970065	0.0017770742996805	0.998583102929791	0.999509312098356	Exon	DLPFC
e250163	ENSG00000144868.13	ENSG00000144868	TMEM108	8.89830994809598e-05	-0.163357760664281	0.0017750380055575	0.998584726506327	0.999509312098356	Exon	DLPFC
e567281	ENSG00000165568.17	ENSG00000165568	AKR1E2	-8.6599778668971e-05	-0.652233345358842	-0.001769374549116	0.998589242089294	0.999510804075345	Exon	DLPFC
e717307	ENSG00000198673.10	ENSG00000198673	FAM19A2	-0.0001480210915457	-2.7670305040255	-0.0017574172414042	0.998598775881321	0.999510804075345	Exon	DLPFC
e15107	ENSG00000162551.13	ENSG00000162551	ALPL	-0.0001169662507922	-1.59735617815634	-0.0017567794351486	0.998599284416555	0.999510804075345	Exon	DLPFC
e258679	ENSG00000248710.1	ENSG00000248710		7.17554958534821e-05	0.66461808222478	0.0017531069789756	0.998602212536726	0.999510804075345	Exon	DLPFC
e566631	ENSG00000107929.14	ENSG00000107929	LARP4B	-3.22376751678158e-05	3.78143742391981	-0.001753010236993	0.998602289670976	0.999510804075345	Exon	DLPFC
e926380	ENSG00000214941.7	ENSG00000214941	ZSWIM7	0.0001003845767293	1.00347071273487	0.0017421221715187	0.99861097093579	0.999510804075345	Exon	DLPFC
e967419	ENSG00000258890.6	ENSG00000258890	CEP95	-6.02450770749705e-05	-0.0012903249386481	-0.0017362502911769	0.998615652699421	0.999510804075345	Exon	DLPFC
e852954	ENSG00000131876.16	ENSG00000131876	SNRPA1	0.0001029692996508	-1.78895075888454	0.0017355281708787	0.998616228459888	0.999510804075345	Exon	DLPFC
e852973	ENSG00000131876.16	ENSG00000131876	SNRPA1	0.0001029692996508	-1.78895075888454	0.0017355281708787	0.998616228459888	0.999510804075345	Exon	DLPFC
e852979	ENSG00000131876.16	ENSG00000131876	SNRPA1	0.0001029692996508	-1.78895075888454	0.0017355281708787	0.998616228459888	0.999510804075345	Exon	DLPFC
e834895	ENSG00000128973.12	ENSG00000128973	CLN6	-5.05554807923012e-05	1.06651042154996	-0.0017319642383977	0.998619070052131	0.999510804075345	Exon	DLPFC
e403709	ENSG00000146282.17	ENSG00000146282	RARS2	-7.00550668359329e-05	-0.811485514403674	-0.0017289925157735	0.998621439464023	0.999510804075345	Exon	DLPFC
e1060668	ENSG00000105499.13	ENSG00000105499	PLA2G4C	-8.11914515905453e-05	0.025082804288049	-0.0017202011162736	0.998628449016857	0.999514882048045	Exon	DLPFC
e330028	ENSG00000177058.11	ENSG00000177058	SLC38A9	-6.55241358782302e-05	-0.576779516699183	-0.0017079228559549	0.998638238711429	0.999520357126273	Exon	DLPFC
e743128	ENSG00000090975.12	ENSG00000090975	PITPNM2	-0.0001435434526711	-2.9916731897845	-0.0017029947675319	0.99864216797176	0.999520357126273	Exon	DLPFC
e308565	ENSG00000251372.5	ENSG00000251372	LINC00499	0.0002332139746592	-2.64204558152372	0.0017012789237988	0.998643536047203	0.999520357126273	Exon	DLPFC
e290773	ENSG00000250125.1	ENSG00000250125		9.67541469793154e-05	0.713186262902766	0.0016870455742775	0.99865488457262	0.999520357126273	Exon	DLPFC
e879405	ENSG00000103472.9	ENSG00000103472	RRN3P2	-0.0001323772906103	-2.59051919224819	-0.0016866070486959	0.998655234217569	0.999520357126273	Exon	DLPFC
e60724	ENSG00000196369.10	ENSG00000196369	SRGAP2B	-8.84657933751924e-05	1.13736472231696	-0.0016860033014492	0.998655715596955	0.999520357126273	Exon	DLPFC
e731407	ENSG00000136044.11	ENSG00000136044	APPL2	-5.42185314617848e-05	-0.183392445780828	-0.0016850554059119	0.998656471372449	0.999520357126273	Exon	DLPFC
e681603	ENSG00000256164.1	ENSG00000256164	CCND2-AS1	-0.0001219718614562	-2.02243526972504	-0.0016794518767029	0.998660939174974	0.999520357126273	Exon	DLPFC
e774363	ENSG00000100949.14	ENSG00000100949	RABGGTA	8.93883605044329e-05	-1.69443114855511	0.0016748582248494	0.998664601782727	0.999520357126273	Exon	DLPFC
e235971	ENSG00000283434.1	ENSG00000283434		0.0001688719082963	-3.26161884208809	0.0016746491859873	0.998664768453469	0.999520357126273	Exon	DLPFC
e832075	ENSG00000169118.17	ENSG00000169118	CSNK1G1	6.63989864137367e-05	-1.34781438439414	0.0016728453183587	0.998666206712138	0.999520357126273	Exon	DLPFC
e769666	ENSG00000155463.12	ENSG00000155463	OXA1L	4.04799500328205e-05	1.262807940937	0.0016610324701998	0.998675625325341	0.999526846040798	Exon	DLPFC
e236907	ENSG00000064225.12	ENSG00000064225	ST3GAL6	8.93986328680371e-05	-1.99478011233777	0.0016553200236598	0.99868017996995	0.999528466817093	Exon	DLPFC
e190336	ENSG00000168958.19	ENSG00000168958	MFF	-3.68021747309054e-05	1.05444282588928	-0.0016374260464765	0.998694447185887	0.999539808376552	Exon	DLPFC
e307654	ENSG00000142731.10	ENSG00000142731	PLK4	9.7200525267e-05	-1.57723111389526	0.0016243634244229	0.998704862268703	0.999545141613769	Exon	DLPFC
e805109	ENSG00000166170.9	ENSG00000166170	BAG5	-3.26565730051458e-05	3.52169576134205	-0.0016203594543279	0.998708054712038	0.999545141613769	Exon	DLPFC
e363949	ENSG00000113328.18	ENSG00000113328	CCNG1	-9.1862531009405e-05	-1.85323261869861	-0.0016196866747002	0.99870859113234	0.999545141613769	Exon	DLPFC
e183227	ENSG00000144451.18	ENSG00000144451	SPAG16	3.94983652191948e-05	2.04151686268931	0.0016079550908532	0.998717944952746	0.999545141613769	Exon	DLPFC
e401517	ENSG00000146247.13	ENSG00000146247	PHIP	5.54669652673397e-05	0.090242994550527	0.0016077265580645	0.998718127166394	0.999545141613769	Exon	DLPFC
e779159	ENSG00000150527.16	ENSG00000150527	CTAGE5	-4.26131772637067e-05	0.739907633033268	-0.001602574007199	0.99872223539566	0.999545141613769	Exon	DLPFC
e548120	ENSG00000148153.13	ENSG00000148153	INIP	5.48433777785271e-05	0.163133479199565	0.0016010304411618	0.998723466110964	0.999545141613769	Exon	DLPFC
e823933	ENSG00000104177.17	ENSG00000104177	MYEF2	4.93963899995696e-05	0.592126207039344	0.0015928756017818	0.998729968123486	0.999545141613769	Exon	DLPFC
e455358	ENSG00000242687.2	ENSG00000242687		-0.0001224625187928	-2.77543043493529	-0.0015906669386702	0.998731729133686	0.999545141613769	Exon	DLPFC
e477391	ENSG00000214022.11	ENSG00000214022	REPIN1	6.0308965417635e-05	0.883328860367121	0.0015826317814423	0.998738135721399	0.999545141613769	Exon	DLPFC
e252679	ENSG00000248932.5	ENSG00000248932		4.93789141711736e-05	-0.157489221097535	0.0015812179675288	0.99873926298284	0.999545141613769	Exon	DLPFC
e540018	ENSG00000165113.12	ENSG00000165113	GKAP1	6.70322697882906e-05	-0.560150045062434	0.0015768577891272	0.998742739438237	0.999545141613769	Exon	DLPFC
e1085474	ENSG00000088325.15	ENSG00000088325	TPX2	-8.86577732388303e-05	-1.94813666563359	-0.0015717338765005	0.998746824833878	0.999545141613769	Exon	DLPFC
e822010	ENSG00000171877.20	ENSG00000171877	FRMD5	-6.4556041810018e-05	0.463098975870612	-0.0015619236671253	0.998754646705564	0.999545141613769	Exon	DLPFC
e312956	ENSG00000164116.16	ENSG00000164116	GUCY1A3	-9.17212689934786e-05	-1.80435037155855	-0.0015587866411532	0.998757147917713	0.999545141613769	Exon	DLPFC
e647820	ENSG00000173120.14	ENSG00000173120	KDM2A	-4.23384071657657e-05	3.42858320520142	-0.0015552940210004	0.998759932652071	0.999545141613769	Exon	DLPFC
e788004	ENSG00000224861.1	ENSG00000224861	YBX1P1	-0.0001002576640423	-2.09726851964418	-0.0015527911426748	0.998761928245921	0.999545141613769	Exon	DLPFC
e264554	ENSG00000163872.15	ENSG00000163872	YEATS2	-3.89254206283473e-05	0.666292905538748	-0.0015520913905483	0.998762486171982	0.999545141613769	Exon	DLPFC
e258073	ENSG00000178053.17	ENSG00000178053	MLF1	5.46458431169942e-05	0.304171217573058	0.0015462210736728	0.998767166690497	0.999545141613769	Exon	DLPFC
e896192	ENSG00000102977.13	ENSG00000102977	ACD	9.49928629257177e-05	-2.13180328816983	0.0015457494501999	0.998767542725123	0.999545141613769	Exon	DLPFC
e1011487	ENSG00000105325.13	ENSG00000105325	FZR1	-7.48087208124679e-05	-1.03365243580703	-0.0015429773773671	0.998769752953053	0.999545141613769	Exon	DLPFC
e101698	ENSG00000143793.12	ENSG00000143793	C1orf35	-0.0001213290710432	-2.77646769210632	-0.0015395231671051	0.998772507062521	0.999545141613769	Exon	DLPFC
e1048479	ENSG00000104835.14	ENSG00000104835	SARS2	-9.14545307974685e-05	-2.12968107532547	-0.0015373161513179	0.998774266759425	0.999545141613769	Exon	DLPFC
e504648	ENSG00000104231.10	ENSG00000104231	ZFAND1	4.93502725709685e-05	2.92128494335695	0.0015360340732357	0.998775288985387	0.999545141613769	Exon	DLPFC
e493598	ENSG00000129691.15	ENSG00000129691	ASH2L	4.12123119343204e-05	0.0478720187578796	0.0015318101409575	0.998778656809326	0.999545141613769	Exon	DLPFC
e578239	ENSG00000188234.13	ENSG00000188234	AGAP4	-0.0001275144689484	-2.66809305936524	-0.0015287660657467	0.998781083910129	0.999545141613769	Exon	DLPFC
e65594	ENSG00000143387.12	ENSG00000143387	CTSK	7.81964079933814e-05	-2.01415020994957	0.001524781316932	0.998784261028442	0.999545141613769	Exon	DLPFC
e568080	ENSG00000134453.15	ENSG00000134453	RBM17	-3.9132259177065e-05	0.474268594133101	-0.0015218241721447	0.998786618817941	0.999545141613769	Exon	DLPFC
e196189	ENSG00000132326.11	ENSG00000132326	PER2	-9.30350158860615e-05	-1.4073448899806	-0.001517650818884	0.998789946314311	0.999545141613769	Exon	DLPFC
e119113	ENSG00000119801.12	ENSG00000119801	YPEL5	-8.99586200412882e-05	-2.01385417868977	-0.0015173817306774	0.998790160863614	0.999545141613769	Exon	DLPFC
e988544	ENSG00000154845.15	ENSG00000154845	PPP4R1	3.4365935997991e-05	1.95110526653265	0.001514986562972	0.998792070577791	0.999545141613769	Exon	DLPFC
e58604	ENSG00000052723.11	ENSG00000052723	SIKE1	-5.78742458053474e-05	-0.102305491248526	-0.0015129361216382	0.998793705434878	0.999545141613769	Exon	DLPFC
e438249	ENSG00000106624.9	ENSG00000106624	AEBP1	0.0001225050131749	-1.09775238974537	0.0015019792686627	0.998802441548719	0.9995473161829	Exon	DLPFC
e1150414	ENSG00000147044.20	ENSG00000147044	CASK	-7.31902510988759e-05	-0.0607034272650782	-0.0015004043834761	0.998803697235587	0.9995473161829	Exon	DLPFC
e498692	ENSG00000023287.12	ENSG00000023287	RB1CC1	5.42435876179736e-05	0.858134829098415	0.0014966343898366	0.99880670312552	0.9995473161829	Exon	DLPFC
e1131298	ENSG00000100284.20	ENSG00000100284	TOM1	4.48953166583183e-05	0.0980386999469921	0.001495484964316	0.998807619585054	0.9995473161829	Exon	DLPFC
e481285	ENSG00000223508.5	ENSG00000223508	RPL23AP53	-0.0001053110594964	-2.88899167370345	-0.0014857703347874	0.998815365249965	0.99955213009216	Exon	DLPFC
e737079	ENSG00000123064.12	ENSG00000123064	DDX54	7.22627821428878e-05	-1.46965619215284	0.0014771823555249	0.998822212614585	0.999556045012855	Exon	DLPFC
e305448	ENSG00000138653.9	ENSG00000138653	NDST4	0.0001194429525651	-3.03356476431896	0.0014590032121094	0.998836707203139	0.999567612730382	Exon	DLPFC
e277796	ENSG00000197386.10	ENSG00000197386	HTT	-4.42466343608498e-05	2.29384519568977	-0.0014519162455516	0.998842357781052	0.99956884207586	Exon	DLPFC
e737043	ENSG00000123064.12	ENSG00000123064	DDX54	-7.07817548569389e-05	-1.48076021733517	-0.0014473959583686	0.998845961895015	0.99956884207586	Exon	DLPFC
e726799	ENSG00000139343.10	ENSG00000139343	SNRPF	-4.26600387078313e-05	0.864682444205268	-0.0014433113018248	0.998849218672114	0.99956884207586	Exon	DLPFC
e233585	ENSG00000202071.1	ENSG00000202071		-0.0001109567024393	-2.8918861536354	-0.0014427363175672	0.998849677118387	0.99956884207586	Exon	DLPFC
e104654	ENSG00000227962.1	ENSG00000227962		9.09519462124977e-05	-2.33591630540967	0.0014272907902584	0.998861992141653	0.999578228457657	Exon	DLPFC
e29083	ENSG00000084070.11	ENSG00000084070	SMAP2	0.0001029210185437	-2.62710527744607	0.0014214107529633	0.998866680411322	0.999579982584336	Exon	DLPFC
e711987	ENSG00000092841.18	ENSG00000092841	MYL6	-4.85805442484859e-05	3.43086253210025	-0.001409755139041	0.998875973662225	0.999582843727023	Exon	DLPFC
e361885	ENSG00000155506.16	ENSG00000155506	LARP1	3.71119887374046e-05	1.91272073031806	0.0014087987038822	0.998876736246851	0.999582843727023	Exon	DLPFC
e25182	ENSG00000163867.16	ENSG00000163867	ZMYM6	-8.1407725168048e-05	-1.97398224580784	-0.0014067800779245	0.998878345737165	0.999582843727023	Exon	DLPFC
e357508	ENSG00000133706.17	ENSG00000133706	LARS	-4.20603704904439e-05	0.343526530865932	-0.0013989012188536	0.998884627707037	0.999584268028378	Exon	DLPFC
e864236	ENSG00000153406.13	ENSG00000153406	NMRAL1	9.04063642258995e-05	-2.20317628081189	0.0013892034066857	0.998892359964216	0.999584268028378	Exon	DLPFC
e208004	ENSG00000261734.1	ENSG00000261734		0.0001250162479362	-3.06811227821885	0.001388654023152	0.998892797998561	0.999584268028378	Exon	DLPFC
e548129	ENSG00000148153.13	ENSG00000148153	INIP	4.7527748033517e-05	0.162483046081073	0.0013879786463589	0.998893336489822	0.999584268028378	Exon	DLPFC
e724183	ENSG00000127720.7	ENSG00000127720	METTL25	-7.36294951028891e-05	-1.82858684007878	-0.0013865869748009	0.998894446097052	0.999584268028378	Exon	DLPFC
e1176726	ENSG00000071553.16	ENSG00000071553	ATP6AP1	-3.41448609924273e-05	1.8313305864564	-0.0013622006173639	0.998913889822011	0.999594101162224	Exon	DLPFC
e896310	ENSG00000141084.10	ENSG00000141084	RANBP10	-7.75396790314615e-05	-1.91580404400898	-0.0013573818255244	0.9989177319401	0.999594101162224	Exon	DLPFC
e1026461	ENSG00000179218.13	ENSG00000179218	CALR	-5.3967021291749e-05	2.7715655105381	-0.001355954066204	0.998918870320864	0.999594101162224	Exon	DLPFC
e228754	ENSG00000213533.11	ENSG00000213533	TMEM110	-5.4177069502544e-05	-1.50585244589894	-0.0013528121122881	0.998921375462914	0.999594101162224	Exon	DLPFC
e907889	ENSG00000167508.11	ENSG00000167508	MVD	-9.63786273414124e-05	-2.57394190138648	-0.0013509913585604	0.998922827185906	0.999594101162224	Exon	DLPFC
e544874	ENSG00000136937.12	ENSG00000136937	NCBP1	4.11439049399537e-05	0.213609961618731	0.0013468568607178	0.9989261237029	0.999594101162224	Exon	DLPFC
e833592	ENSG00000174485.15	ENSG00000174485	DENND4A	-2.94289720600113e-05	1.10754110461817	-0.0013449548930156	0.998927640179414	0.999594101162224	Exon	DLPFC
e492549	ENSG00000104691.14	ENSG00000104691	UBXN8	-7.6350573454266e-05	-2.03093115619356	-0.0013448096610128	0.998927755975766	0.999594101162224	Exon	DLPFC
e120668	ENSG00000171055.14	ENSG00000171055	FEZ2	3.68602330842832e-05	0.646191908133063	0.0013403089175464	0.998931344507677	0.999594754686516	Exon	DLPFC
e848991	ENSG00000157823.16	ENSG00000157823	AP3S2	3.98173901237912e-05	0.607123006067829	0.0013318954616777	0.998938052722744	0.999598529952793	Exon	DLPFC
e734348	ENSG00000174437.16	ENSG00000174437	ATP2A2	5.62336935606305e-05	3.94781857996649	0.0013210231326487	0.998946721446213	0.999604266995766	Exon	DLPFC
e566685	ENSG00000107937.18	ENSG00000107937	GTPBP4	-4.17097907475342e-05	-0.261374040111189	-0.0013052504806533	0.998959297294549	0.999613913690223	Exon	DLPFC
e944383	ENSG00000008838.18	ENSG00000008838	MED24	-3.62429538346132e-05	0.143621169464659	-0.0012961937594625	0.998966518398141	0.999615369611208	Exon	DLPFC
e741208	ENSG00000188735.12	ENSG00000188735	TMEM120B	6.50440112552704e-05	-0.148172717055684	0.0012920964095472	0.998969785296594	0.999615369611208	Exon	DLPFC
e221764	ENSG00000114316.12	ENSG00000114316	USP4	3.31756136283517e-05	0.620589376495053	0.001285596563918	0.998974967752623	0.999615369611208	Exon	DLPFC
e1086024	ENSG00000171456.16	ENSG00000171456	ASXL1	7.51885703319303e-05	-2.37303906151531	0.0012826277467209	0.99897733484956	0.999615369611208	Exon	DLPFC
e934413	ENSG00000109113.18	ENSG00000109113	RAB34	0.0001005483081518	-2.11544648679287	0.001279974153716	0.998979450611992	0.999615369611208	Exon	DLPFC
e848097	ENSG00000140526.17	ENSG00000140526	ABHD2	-4.38118967872094e-05	1.27164263857446	-0.0012693155310181	0.998987948943741	0.999615369611208	Exon	DLPFC
e461722	ENSG00000161057.10	ENSG00000161057	PSMC2	3.27111053946575e-05	1.42246548033343	0.0012691137793065	0.998988109804393	0.999615369611208	Exon	DLPFC
e843080	ENSG00000140403.12	ENSG00000140403	DNAJA4	7.19689176888484e-05	1.82075559347907	0.0012676091413532	0.998989309482152	0.999615369611208	Exon	DLPFC
e440200	ENSG00000136205.16	ENSG00000136205	TNS3	7.96591951635375e-05	-1.81651248172023	0.0012663043939727	0.998990349783184	0.999615369611208	Exon	DLPFC
e458004	ENSG00000160813.6	ENSG00000160813	PPP1R35	-6.76827793888242e-05	-1.44940345985137	-0.0012603691550184	0.998995082067251	0.999615369611208	Exon	DLPFC
e931707	ENSG00000128487.16	ENSG00000128487	SPECC1	-4.04370900279859e-05	1.72054051991801	-0.0012575181931834	0.998997355195839	0.999615369611208	Exon	DLPFC
e285163	ENSG00000109814.11	ENSG00000109814	UGDH	-5.56152135271403e-05	-1.06411577878785	-0.0012554374652454	0.998999014201623	0.999615369611208	Exon	DLPFC
e116717	ENSG00000138085.16	ENSG00000138085	ATRAID	5.48347831920046e-05	-0.46745442163731	0.0012547078556381	0.99899959593388	0.999615369611208	Exon	DLPFC
e1150691	ENSG00000069535.13	ENSG00000069535	MAOB	4.26505802040157e-05	1.18838044793891	0.001251881660624	0.999001849315405	0.999615369611208	Exon	DLPFC
e802017	ENSG00000205476.8	ENSG00000205476	CCDC85C	7.45407236365593e-05	-0.744974493537769	0.0012454736681778	0.999006958535328	0.999617544655884	Exon	DLPFC
e217473	ENSG00000160796.16	ENSG00000160796	NBEAL2	7.62594671192091e-05	-2.26250369356792	0.0012271056377383	0.999021603731824	0.999627201923529	Exon	DLPFC
e912096	ENSG00000174238.14	ENSG00000174238	PITPNA	9.49836846712707e-05	-2.80478444829633	0.0012260053900449	0.999022480981233	0.999627201923529	Exon	DLPFC
e981587	ENSG00000266074.8	ENSG00000266074	BAHCC1	-6.12881805650532e-05	-0.951314653095988	-0.0012192632479135	0.999027856625525	0.999629643499119	Exon	DLPFC
e69340	ENSG00000143549.19	ENSG00000143549	TPM3	4.54808367445134e-05	-0.492541973506978	0.0012153457002131	0.999030980164403	0.999629831604961	Exon	DLPFC
e909183	ENSG00000131165.14	ENSG00000131165	CHMP1A	2.7756852631605e-05	3.18718924270023	0.0012094639713827	0.999035669784081	0.999631586724652	Exon	DLPFC
e667631	ENSG00000109906.13	ENSG00000109906	ZBTB16	-8.20674183805413e-05	-1.85418845380559	-0.001198136228019	0.999044701619832	0.999637686627435	Exon	DLPFC
e507968	ENSG00000164941.13	ENSG00000164941	INTS8	4.69361580830085e-05	-0.900152587921215	0.0011895349172806	0.999051559616547	0.999641611371437	Exon	DLPFC
e712106	ENSG00000139613.11	ENSG00000139613	SMARCC2	-4.53680109366541e-05	2.15805161376965	-0.0011793762457345	0.999059659328205	0.999645707471998	Exon	DLPFC
e108249	ENSG00000171163.15	ENSG00000171163	ZNF692	-8.96157622690246e-05	-2.83442465493776	-0.0011750065789929	0.999063143350776	0.999645707471998	Exon	DLPFC
e1015692	ENSG00000125648.14	ENSG00000125648	SLC25A23	4.23981924634514e-05	1.68321381196508	0.0011728171497502	0.999064889026448	0.999645707471998	Exon	DLPFC
e200878	ENSG00000134109.10	ENSG00000134109	EDEM1	-4.42003963785711e-05	-0.775190416219603	-0.0011668952553594	0.999069610671168	0.999645707471998	Exon	DLPFC
e784271	ENSG00000032219.18	ENSG00000032219	ARID4A	-6.8661958728913e-05	-1.94022486171874	-0.0011659914868957	0.999070331263825	0.999645707471998	Exon	DLPFC
e649929	ENSG00000110075.14	ENSG00000110075	PPP6R3	-2.15001732492619e-05	1.51948524729393	-0.0011468920939257	0.999085559591691	0.999658007250354	Exon	DLPFC
e338706	ENSG00000131730.15	ENSG00000131730	CKMT2	-9.29797953707836e-05	-2.69595329212052	-0.0011290032676317	0.999099822710847	0.999666175847113	Exon	DLPFC
e712079	ENSG00000258199.1	ENSG00000258199		-3.5460111695354e-05	1.71645710649488	-0.0011244274127319	0.999103471131568	0.999666175847113	Exon	DLPFC
e255219	ENSG00000163755.8	ENSG00000163755	HPS3	4.08946002501139e-05	-0.938296267295945	0.0011209874418901	0.9991062138892	0.999666175847113	Exon	DLPFC
e1045157	ENSG00000198453.12	ENSG00000198453	ZNF568	-3.27389105458727e-05	1.5191134029186	-0.0011196516878901	0.999107278912614	0.999666175847113	Exon	DLPFC
e1062529	ENSG00000183207.12	ENSG00000183207	RUVBL2	3.22071198230845e-05	0.343908641733496	0.0011182433911728	0.999108401775791	0.999666175847113	Exon	DLPFC
e1017924	ENSG00000142459.8	ENSG00000142459	EVI5L	4.81096594809529e-05	-0.512873111687531	0.0011066208453712	0.99911766866439	0.999671499236228	Exon	DLPFC
e630824	ENSG00000025434.18	ENSG00000025434	NR1H3	6.22097762191361e-05	-1.68980854171087	0.0011042066735687	0.999119593531946	0.999671499236228	Exon	DLPFC
e78437	ENSG00000158850.14	ENSG00000158850	B4GALT3	4.11717753313877e-05	-0.158377005127228	0.0010853721290251	0.999134610691912	0.999678882216956	Exon	DLPFC
e734870	ENSG00000204852.15	ENSG00000204852	TCTN1	4.3754628588837e-05	-1.14231401294435	0.0010842431713868	0.999135510832481	0.999678882216956	Exon	DLPFC
e220909	ENSG00000172053.16	ENSG00000172053	QARS	-3.69410309358239e-05	-0.559105800891477	-0.0010789855602651	0.999139702831295	0.999678882216956	Exon	DLPFC
e1084387	ENSG00000154930.14	ENSG00000154930	ACSS1	6.0678545531498e-05	1.83442100705767	0.0010701435841328	0.999146752716287	0.999678882216956	Exon	DLPFC
e254132	ENSG00000163714.17	ENSG00000163714	U2SURP	2.4984560838983e-05	1.4159789385468	0.0010665447821233	0.999149622113362	0.999678882216956	Exon	DLPFC
e1137178	ENSG00000198911.11	ENSG00000198911	SREBF2	8.09963895679735e-05	-2.43407248301188	0.0010635541508357	0.999152006603721	0.999678882216956	Exon	DLPFC
e1139980	ENSG00000100416.12	ENSG00000100416	TRMU	2.86607249689372e-05	1.34804126285913	0.0010634735904892	0.999152070836103	0.999678882216956	Exon	DLPFC
e65241	ENSG00000143374.15	ENSG00000143374	TARS2	-3.79005540856434e-05	-0.975090223749204	-0.0010626437194506	0.999152732508942	0.999678882216956	Exon	DLPFC
e1161605	ENSG00000165259.13	ENSG00000165259	HDX	8.18602821288665e-05	-3.03209275991771	0.001061814515984	0.999153393649514	0.999678882216956	Exon	DLPFC
e217064	ENSG00000178038.16	ENSG00000178038	ALS2CL	-9.71620294224756e-05	-2.73054306488376	-0.0010559971622265	0.999158031942473	0.999680489626847	Exon	DLPFC
e525735	ENSG00000107249.21	ENSG00000107249	GLIS3	-5.57180275875443e-05	0.142118327751607	-0.0010524356539591	0.999160871604541	0.999680489626847	Exon	DLPFC
e988685	ENSG00000154845.15	ENSG00000154845	PPP4R1	-2.69408833231885e-05	1.00947273082352	-0.0010453673004975	0.999166507344743	0.999682133810049	Exon	DLPFC
e384436	ENSG00000204348.9	ENSG00000204348	DXO	-6.08346467900103e-05	-2.05105765723122	-0.0010430106709101	0.999168386332861	0.999682133810049	Exon	DLPFC
e37676	ENSG00000134744.13	ENSG00000134744	ZCCHC11	3.6015799435828e-05	-0.0289642271193949	0.0010225511005451	0.999184699159573	0.999692222554366	Exon	DLPFC
e497876	ENSG00000253729.7	ENSG00000253729	PRKDC	2.29086105617531e-05	1.46462128563808	0.0010222745304243	0.999184919674492	0.999692222554366	Exon	DLPFC
e903151	ENSG00000166816.13	ENSG00000166816	LDHD	7.57208235246047e-05	-3.0078306117725	0.0010193178679378	0.999187277080953	0.999692222554366	Exon	DLPFC
e866841	ENSG00000166669.13	ENSG00000166669	ATF7IP2	-7.11095022148752e-05	-2.8271566247532	-0.0010108001914263	0.999194068395774	0.9996960800768	Exon	DLPFC
e1141521	ENSG00000196576.14	ENSG00000196576	PLXNB2	-6.07156075701443e-05	-1.94808701126236	-0.0010018226273293	0.999201226388281	0.999698694432072	Exon	DLPFC
e833460	ENSG00000174485.15	ENSG00000174485	DENND4A	-1.91425560944785e-05	1.64661487724834	-0.0009984787649188	0.999203892517085	0.999698694432072	Exon	DLPFC
e1087163	ENSG00000125970.11	ENSG00000125970	RALY	2.80366176814667e-05	1.20569667764596	0.0009917261120898	0.999209276543128	0.999698694432072	Exon	DLPFC
e900214	ENSG00000157353.16	ENSG00000157353	FUK	-5.92241960175668e-05	-1.77517349503176	-0.000991022443547	0.999209837592225	0.999698694432072	Exon	DLPFC
e275993	ENSG00000068078.17	ENSG00000068078	FGFR3	5.28349513513474e-05	0.059018285917092	0.0009891128109829	0.99921136018072	0.999698694432072	Exon	DLPFC
e698890	ENSG00000111371.15	ENSG00000111371	SLC38A1	-4.48000986756773e-05	-1.23131064229145	-0.0009740426158421	0.999223375950855	0.999707778855512	Exon	DLPFC
e959633	ENSG00000108848.15	ENSG00000108848	LUC7L3	3.4401934688313e-05	1.61539875672549	0.0009594958191761	0.999234974405011	0.999716445708512	Exon	DLPFC
e1020214	ENSG00000127452.8	ENSG00000127452	FBXL12	3.44225115609538e-05	-0.272169881381465	0.0009536934530479	0.99923960074851	0.999718137060982	Exon	DLPFC
e807074	ENSG00000226174.6	ENSG00000226174	TEX22	-6.38474967237923e-05	-2.50021055722559	-0.0009484612230103	0.999243772511032	0.999719373606173	Exon	DLPFC
e72289	ENSG00000116539.11	ENSG00000116539	ASH1L	-2.36096067972282e-05	1.28298082445812	-0.0009447776680734	0.999246709483678	0.99971937477014	Exon	DLPFC
e355351	ENSG00000113141.16	ENSG00000113141	IK	3.02145637455276e-05	0.950173952224053	0.0009239581175498	0.999263309331417	0.999728286991115	Exon	DLPFC
e933080	ENSG00000252283.1	ENSG00000252283		-4.59891801087965e-05	-1.8055126783993	-0.0009188042192112	0.99926741863861	0.999728286991115	Exon	DLPFC
e351860	ENSG00000120708.16	ENSG00000120708	TGFBI	0.0001215784071092	-3.48712490591306	0.0009090922769849	0.999275162166266	0.999728286991115	Exon	DLPFC
e670764	ENSG00000110367.11	ENSG00000110367	DDX6	-5.53840882099726e-05	-2.3981570450376	-0.0008993021371447	0.999282968042528	0.999728286991115	Exon	DLPFC
e670778	ENSG00000110367.11	ENSG00000110367	DDX6	-5.53840882099726e-05	-2.3981570450376	-0.0008993021371447	0.999282968042528	0.999728286991115	Exon	DLPFC
e770311	ENSG00000100462.15	ENSG00000100462	PRMT5	2.77861894446687e-05	-0.159728121352091	0.0008987801986245	0.999283384194655	0.999728286991115	Exon	DLPFC
e1063013	ENSG00000130529.15	ENSG00000130529	TRPM4	6.84811324989577e-05	-3.09053112019767	0.0008973249652804	0.999284544481604	0.999728286991115	Exon	DLPFC
e1010178	ENSG00000104885.17	ENSG00000104885	DOT1L	5.96516804132249e-05	-1.95059058957751	0.0008931198122588	0.999287897335082	0.999728286991115	Exon	DLPFC
e805703	ENSG00000088808.16	ENSG00000088808	PPP1R13B	3.92653611545533e-05	-0.772157286299738	0.000886675911173	0.999293035187655	0.999728286991115	Exon	DLPFC
e526435	ENSG00000147854.16	ENSG00000147854	UHRF2	-3.06268351381982e-05	0.769983233447678	-0.0008861258207669	0.999293473785855	0.999728286991115	Exon	DLPFC
e702054	ENSG00000139636.15	ENSG00000139636	LMBR1L	-3.02545037598932e-05	0.261443458229045	-0.0008843384028322	0.999294898930305	0.999728286991115	Exon	DLPFC
e1172418	ENSG00000010404.17	ENSG00000010404	IDS	3.43479458801913e-05	4.85788320014927	0.0008829736153491	0.999295987102956	0.999728286991115	Exon	DLPFC
e309696	ENSG00000153147.5	ENSG00000153147	SMARCA5	2.7255502417104e-05	2.14321900653799	0.0008805740961744	0.999297900288104	0.999728286991115	Exon	DLPFC
e9034	ENSG00000171824.13	ENSG00000171824	EXOSC10	4.05375422160431e-05	-0.111083087786796	0.0008750957266317	0.99930226830291	0.999728286991115	Exon	DLPFC
e952799	ENSG00000159314.11	ENSG00000159314	ARHGAP27	6.17531656967524e-05	-1.93502792103528	0.0008750909363547	0.999302272122294	0.999728286991115	Exon	DLPFC
e1061994	ENSG00000105538.9	ENSG00000105538	RASIP1	-6.72312177403829e-05	-3.02848752987838	-0.0008746911783359	0.999302590857446	0.999728286991115	Exon	DLPFC
e567690	ENSG00000108021.19	ENSG00000108021	FAM208B	-2.82479611229235e-05	0.31607986969789	-0.0008580130167884	0.999315888693005	0.999738653374956	Exon	DLPFC
e954763	ENSG00000159111.12	ENSG00000159111	MRPL10	-4.74618650301759e-05	-1.6358282167527	-0.0008541339276421	0.999318981569273	0.999738810451339	Exon	DLPFC
e667875	ENSG00000182985.16	ENSG00000182985	CADM1	-1.88588703445404e-05	2.11789767900263	-0.0008329450541874	0.999335875887006	0.999752774725893	Exon	DLPFC
e631839	ENSG00000149187.17	ENSG00000149187	CELF1	2.10440358384139e-05	1.60750721927504	0.0008280399670146	0.999339786812345	0.999753371826525	Exon	DLPFC
e988782	ENSG00000101558.13	ENSG00000101558	VAPA	-1.64451380439364e-05	5.92034798839072	-0.0008246002074698	0.999342529402301	0.999753371826525	Exon	DLPFC
e89552	ENSG00000118200.14	ENSG00000118200	CAMSAP2	-2.06324489058634e-05	1.70279342909463	-0.0008211498203403	0.999345280465853	0.999753371826525	Exon	DLPFC
e43428	ENSG00000198160.14	ENSG00000198160	MIER1	-4.41512385830872e-05	-1.14674527700171	-0.0008136893381193	0.99935122885948	0.99975454799175	Exon	DLPFC
e104556	ENSG00000054267.20	ENSG00000054267	ARID4B	-2.49760711947373e-05	0.256607803163945	-0.0008123108248732	0.999352327976025	0.99975454799175	Exon	DLPFC
e735499	ENSG00000111271.14	ENSG00000111271	ACAD10	-3.01895985210646e-05	-1.2524785608417	-0.0008060144688794	0.999357348188259	0.999756633124226	Exon	DLPFC
e741276	ENSG00000139725.7	ENSG00000139725	RHOF	-4.2486798051097e-05	-1.35814468455008	-0.0007984277831419	0.999363397206582	0.999759747458565	Exon	DLPFC
e184437	ENSG00000079246.15	ENSG00000079246	XRCC5	1.81451994375439e-05	2.62287060178039	0.0007854529926762	0.999373742270107	0.999762564827854	Exon	DLPFC
e646278	ENSG00000174791.10	ENSG00000174791	RIN1	6.57037974147761e-05	-2.69190848166832	0.0007794808372657	0.999378503990748	0.999762564827854	Exon	DLPFC
e722122	ENSG00000187109.13	ENSG00000187109	NAP1L1	-1.43059550568647e-05	3.49821065613081	-0.0007793757134232	0.99937858780812	0.999762564827854	Exon	DLPFC
e820648	ENSG00000137822.12	ENSG00000137822	TUBGCP4	-3.51721880921295e-05	-0.433086550547853	-0.0007719537661118	0.99938450547728	0.999762564827854	Exon	DLPFC
e803994	ENSG00000080823.21	ENSG00000080823	MOK	-6.91504410823534e-05	-3.11795382716477	-0.0007695482486434	0.999386423445165	0.999762564827854	Exon	DLPFC
e1167773	ENSG00000158290.16	ENSG00000158290	CUL4B	2.45172351129773e-05	0.182738168712066	0.0007686316688326	0.999387154252847	0.999762564827854	Exon	DLPFC
e13696	ENSG00000053371.12	ENSG00000053371	AKR7A2	-3.13244336834436e-05	-0.993298933431553	-0.0007661654871395	0.999389120589555	0.999762564827854	Exon	DLPFC
e460731	ENSG00000168255.19	ENSG00000168255	POLR2J3	-6.15026632552538e-05	0.194312844055499	-0.0007654376016016	0.999389700947465	0.999762564827854	Exon	DLPFC
e799582	ENSG00000100600.14	ENSG00000100600	LGMN	2.72181615323411e-05	-0.0298960882865949	0.0007569303326086	0.999396483965696	0.999764386043179	Exon	DLPFC
e922164	ENSG00000170037.13	ENSG00000170037	CNTROB	3.36524959644343e-05	-1.65672944109973	0.0007557897612496	0.999397393366393	0.999764386043179	Exon	DLPFC
e836623	ENSG00000066933.15	ENSG00000066933	MYO9A	-2.10521972084681e-05	0.701185716801868	-0.0007397486923549	0.99941018323632	0.999772561201305	Exon	DLPFC
e162000	ENSG00000153250.18	ENSG00000153250	RBMS1	4.73158464219335e-05	-2.52275084188832	0.0007381756506334	0.999411437454432	0.999772561201305	Exon	DLPFC
e783786	ENSG00000070367.15	ENSG00000070367	EXOC5	2.103659032436e-05	1.36612659020754	0.0007257924277322	0.999421310849595	0.999779501117405	Exon	DLPFC
e112024	ENSG00000169016.16	ENSG00000169016	E2F6	-3.58379874215502e-05	-1.71617980758006	-0.000718571341697	0.999427068368217	0.999782323653164	Exon	DLPFC
e968227	ENSG00000154229.11	ENSG00000154229	PRKCA	2.24442708747507e-05	0.835503159595085	0.0007069010947013	0.999436373293337	0.999788694829371	Exon	DLPFC
e429895	ENSG00000214960.9	ENSG00000214960	ISPD	2.26125295813544e-05	1.02477725495882	0.0006988690822739	0.999442777380137	0.999789805465042	Exon	DLPFC
e1059688	ENSG00000130749.9	ENSG00000130749	ZC3H4	2.6450490691453e-05	0.444148835412996	0.0006963742264376	0.999444766579423	0.999789805465042	Exon	DLPFC
e737180	ENSG00000186815.12	ENSG00000186815	TPCN1	3.04409992780605e-05	-0.624498372162799	0.0006944615618261	0.99944629158581	0.999789805465042	Exon	DLPFC
e600429	ENSG00000148700.14	ENSG00000148700	ADD3	2.18063992472164e-05	0.973043482313965	0.0006882203266492	0.999451267849541	0.999791846407958	Exon	DLPFC
e880824	ENSG00000149925.17	ENSG00000149925	ALDOA	-2.40586760546851e-05	4.35765799761966	-0.0006758406945057	0.99946113838207	0.999792123145902	Exon	DLPFC
e1014163	ENSG00000160633.12	ENSG00000160633	SAFB	-2.00672076352119e-05	1.07776599672142	-0.0006736187005679	0.999462910023044	0.999792123145902	Exon	DLPFC
e73571	ENSG00000160803.7	ENSG00000160803	UBQLN4	-2.80504461047612e-05	-0.424131620212383	-0.000665197253448	0.999469624614196	0.999792123145902	Exon	DLPFC
e986700	ENSG00000101605.12	ENSG00000101605	MYOM1	5.18311765030472e-05	-2.7628618343748	0.0006630568186181	0.999471331226446	0.999792123145902	Exon	DLPFC
e358581	ENSG00000164270.17	ENSG00000164270	HTR4	3.41100515759311e-05	-0.855557384705337	0.0006596111280036	0.999474078545702	0.999792123145902	Exon	DLPFC
e377232	ENSG00000168405.14	ENSG00000168405	CMAHP	-4.75414378526582e-05	-2.14201492893738	-0.000659292695944	0.999474332438064	0.999792123145902	Exon	DLPFC
e284522	ENSG00000231160.9	ENSG00000231160	KLF3-AS1	2.82506947027772e-05	0.0253510441922171	0.0006566217480619	0.999476462039176	0.999792123145902	Exon	DLPFC
e1020265	ENSG00000198258.10	ENSG00000198258	UBL5	-2.08950721174178e-05	0.895920977714005	-0.000656155857918	0.999476833502871	0.999792123145902	Exon	DLPFC
e923054	ENSG00000161970.12	ENSG00000161970	RPL26	-3.7448046756106e-05	2.43351900523216	-0.0006547320937477	0.999477968699026	0.999792123145902	Exon	DLPFC
e741448	ENSG00000110801.13	ENSG00000110801	PSMD9	1.58784268557068e-05	1.08423554941669	0.0006500538479673	0.999481698759624	0.999792917430878	Exon	DLPFC
e199260	ENSG00000168395.15	ENSG00000168395	ING5	-4.62740800789651e-05	-2.94668565077159	-0.0006387455126376	0.999490715125637	0.999798999647121	Exon	DLPFC
e224740	ENSG00000114388.12	ENSG00000114388	NPRL2	-1.58934652839153e-05	0.624809093934813	-0.0006332539430083	0.999495093665942	0.999799810688797	Exon	DLPFC
e987215	ENSG00000263753.6	ENSG00000263753	LINC00667	-2.19636195995253e-05	2.92076559626237	-0.0006266255717804	0.999500378601335	0.999799810688797	Exon	DLPFC
e32691	ENSG00000126106.13	ENSG00000126106	TMEM53	-4.04223661896837e-05	-2.83914830618826	-0.0006220000919521	0.999504066590631	0.999799810688797	Exon	DLPFC
e1113204	ENSG00000160200.17	ENSG00000160200	CBS	-0.0001267725935086	-3.35737420384359	-0.0006215191948217	0.999504450019711	0.999799810688797	Exon	DLPFC
e1010358	ENSG00000273734.1	ENSG00000273734		-2.98284557619439e-05	-1.13733201695213	-0.0006185678325436	0.999506803200985	0.999799810688797	Exon	DLPFC
e909181	ENSG00000131165.14	ENSG00000131165	CHMP1A	1.384746478846e-05	3.18740327415685	0.0006033844897346	0.999518909189618	0.999799810688797	Exon	DLPFC
e229037	ENSG00000163931.15	ENSG00000163931	TKT	1.49041802340702e-05	1.66841656409213	0.0006006132168302	0.99952111878199	0.999799810688797	Exon	DLPFC
e247720	ENSG00000163913.11	ENSG00000163913	IFT122	-1.98534368341554e-05	-0.106878940674743	-0.0005998677295857	0.999521713174166	0.999799810688797	Exon	DLPFC
e968050	ENSG00000154240.16	ENSG00000154240	CEP112	2.87322810111812e-05	-1.09510947701998	0.0005994707303468	0.999522029709751	0.999799810688797	Exon	DLPFC
e870708	ENSG00000205746.9	ENSG00000205746		-5.52107757015084e-05	-1.4925771929478	-0.0005951757238375	0.999525454205994	0.999799810688797	Exon	DLPFC
e65880	ENSG00000143379.12	ENSG00000143379	SETDB1	-1.94753903425055e-05	-0.674397560155107	-0.0005880909481882	0.999531103042061	0.999799810688797	Exon	DLPFC
e836496	ENSG00000187720.14	ENSG00000187720	THSD4	4.36872142055053e-05	-2.03789591788811	0.0005860890856298	0.999532699167896	0.999799810688797	Exon	DLPFC
e934695	ENSG00000132591.11	ENSG00000132591	ERAL1	1.38123043775839e-05	0.822482885175979	0.0005855100286449	0.999533160861837	0.999799810688797	Exon	DLPFC
e658034	ENSG00000137509.10	ENSG00000137509	PRCP	2.26881520473499e-05	0.421646633506791	0.0005838251990005	0.999534504210868	0.999799810688797	Exon	DLPFC
e384575	ENSG00000204344.14	ENSG00000204344	STK19	-2.81022939583266e-05	-0.847161783296048	-0.0005824927509329	0.999535566598883	0.999799810688797	Exon	DLPFC
e913422	ENSG00000132361.16	ENSG00000132361	CLUH	2.76891018503415e-05	-1.10911228935597	0.0005738646997713	0.999542445920033	0.999803754995389	Exon	DLPFC
e812963	ENSG00000198838.13	ENSG00000198838	RYR3	2.16917328699449e-05	0.473490140874985	0.0005564055401333	0.999556366464177	0.999811873229583	Exon	DLPFC
e846999	ENSG00000259295.6	ENSG00000259295	CSPG4P12	6.73483996904157e-05	-3.06164232889605	0.0005523488837803	0.999559600919062	0.999811873229583	Exon	DLPFC
e760287	ENSG00000234377.7	ENSG00000234377	RNF219-AS1	3.9276003391659e-05	-2.20785448020029	0.0005514681945066	0.999560303110591	0.999811873229583	Exon	DLPFC
e33693	ENSG00000132781.17	ENSG00000132781	MUTYH	-3.51069220584739e-05	-2.45493725906461	-0.0005489557223531	0.99956230635591	0.999811873229583	Exon	DLPFC
e582716	ENSG00000182010.10	ENSG00000182010	RTKN2	4.66141103052231e-05	-3.10023684559713	0.0005251215908187	0.999581309795489	0.999826813886981	Exon	DLPFC
e271137	ENSG00000242086.8	ENSG00000242086	LINC00969	-3.86212360178661e-05	-1.60447140267549	-0.0005228568326777	0.999583115533396	0.999826813886981	Exon	DLPFC
e961999	ENSG00000213246.6	ENSG00000213246	SUPT4H1	-1.43107615661493e-05	0.303722069704368	-0.0005174032701031	0.999587463770195	0.999828226339162	Exon	DLPFC
e1137105	ENSG00000100147.13	ENSG00000100147	CCDC134	3.1439234374742e-05	-2.64882306502763	0.0005077046560625	0.99959519667324	0.999833024254583	Exon	DLPFC
e994038	ENSG00000153339.13	ENSG00000153339	TRAPPC8	-1.46375576436545e-05	0.341993321782714	-0.0004879783445287	0.999610924864403	0.99984085146798	Exon	DLPFC
e439526	ENSG00000146676.7	ENSG00000146676	PURB	1.2029482281169e-05	6.05869395544754	0.0004875274900465	0.999611284339894	0.99984085146798	Exon	DLPFC
e593819	ENSG00000095637.21	ENSG00000095637	SORBS1	1.2250308296279e-05	5.81959576477368	0.0004868424670895	0.999611830522694	0.99984085146798	Exon	DLPFC
e477397	ENSG00000214022.11	ENSG00000214022	REPIN1	1.81218348343045e-05	0.926700729541721	0.0004797191277315	0.999617510106724	0.999843595506529	Exon	DLPFC
e476908	ENSG00000133619.17	ENSG00000133619	KRBA1	2.65873070230226e-05	-2.17192293082789	0.000467673790917	0.999627114099946	0.99984450830671	Exon	DLPFC
e598886	ENSG00000148842.17	ENSG00000148842	CNNM2	-1.64537643556647e-05	-0.202208127961968	-0.0004669740628555	0.999627672007433	0.99984450830671	Exon	DLPFC
e154934	ENSG00000235651.1	ENSG00000235651		2.14023795450555e-05	-1.74412025096749	0.0004665008639302	0.999628049298608	0.99984450830671	Exon	DLPFC
e1116068	ENSG00000160294.10	ENSG00000160294	MCM3AP	-1.2582460372927e-05	0.52706818084563	-0.0004610485442122	0.999632396544573	0.99984450830671	Exon	DLPFC
e760792	ENSG00000088451.10	ENSG00000088451	TGDS	-2.20665872842289e-05	-1.27882434382007	-0.0004581813029035	0.999634682654684	0.99984450830671	Exon	DLPFC
e441441	ENSG00000106070.17	ENSG00000106070	GRB10	-1.53416892574181e-05	-0.163734222425643	-0.0004564792193149	0.999636039760726	0.99984450830671	Exon	DLPFC
e1121114	ENSG00000099949.18	ENSG00000099949	LZTR1	1.81312469556122e-05	-1.12447788444459	0.000433708487648	0.999654195330707	0.999857575030688	Exon	DLPFC
e1043357	ENSG00000267796.7	ENSG00000267796	LIN37	1.87409511504573e-05	-1.05253299807171	0.0004327291327066	0.999654976190432	0.999857575030688	Exon	DLPFC
e110502	ENSG00000235092.5	ENSG00000235092	ID2-AS1	-3.37989604964579e-05	-2.4464628304668	-0.0004158170561481	0.999668460535018	0.999868125266986	Exon	DLPFC
e1153503	ENSG00000068308.13	ENSG00000068308	OTUD5	-1.3187347028873e-05	0.0861997708068372	-0.0004030332770586	0.999678653303649	0.999875383217592	Exon	DLPFC
e719025	ENSG00000127334.10	ENSG00000127334	DYRK2	-1.00471130132445e-05	3.91736004185979	-0.0003955532532889	0.99968461727967	0.999878077773033	Exon	DLPFC
e351271	ENSG00000145833.15	ENSG00000145833	DDX46	1.00868690156347e-05	1.14826971303442	0.0003922890703952	0.999687219879494	0.999878077773033	Exon	DLPFC
e254145	ENSG00000163714.17	ENSG00000163714	U2SURP	1.13912851823026e-05	1.67287861412378	0.0003839228338572	0.99969389045112	0.999878935552385	Exon	DLPFC
e1008174	ENSG00000099622.13	ENSG00000099622	CIRBP	-2.1656799983967e-05	0.957885642080431	-0.000376486293241	0.999699819757178	0.999878935552385	Exon	DLPFC
e1008181	ENSG00000099622.13	ENSG00000099622	CIRBP	-2.1656799983967e-05	0.957885642080431	-0.000376486293241	0.999699819757178	0.999878935552385	Exon	DLPFC
e792232	ENSG00000119725.17	ENSG00000119725	ZNF410	1.11862891610686e-05	0.152894755816763	0.0003764827198327	0.999699822606329	0.999878935552385	Exon	DLPFC
e254275	ENSG00000163714.17	ENSG00000163714	U2SURP	1.0600109410611e-05	1.97235938523616	0.000353097643757	0.999718468006278	0.999890845656279	Exon	DLPFC
e956828	ENSG00000136504.11	ENSG00000136504	KAT7	1.02156013466757e-05	0.566894869045735	0.0003518125201605	0.999719492661638	0.999890845656279	Exon	DLPFC
e708541	ENSG00000139546.10	ENSG00000139546	TARBP2	1.2512907314709e-05	-0.758133466128908	0.000350499555749	0.99972053951505	0.999890845656279	Exon	DLPFC
e919685	ENSG00000215041.9	ENSG00000215041	NEURL4	-1.20114843612292e-05	-0.427762871544696	-0.0003408900381598	0.999728201380224	0.999893845027628	Exon	DLPFC
e893105	ENSG00000166548.15	ENSG00000166548	TK2	1.13449339553236e-05	-0.520227195490333	0.0003393729085841	0.999729411018708	0.999893845027628	Exon	DLPFC
e795256	ENSG00000100591.7	ENSG00000100591	AHSA1	-1.30937058474295e-05	2.10350354630459	-0.000330812111292	0.999736236717737	0.999897735033363	Exon	DLPFC
e742357	ENSG00000184445.11	ENSG00000184445	KNTC1	-1.58825573320405e-05	-1.9368120333563	-0.0003221132479528	0.999743172499672	0.999901735116613	Exon	DLPFC
e908339	ENSG00000141012.12	ENSG00000141012	GALNS	1.75488170922355e-05	-1.95926419484856	0.0003177566516206	0.99974664610318	0.999902272458995	Exon	DLPFC
e90824	ENSG00000277681.1	ENSG00000277681	MIR6739	2.28757905133795e-05	-3.03325502416342	0.0003078538338776	0.999754541822659	0.999907232589575	Exon	DLPFC
e593735	ENSG00000095637.21	ENSG00000095637	SORBS1	-7.58990058099908e-06	5.81961976691997	-0.0003016339935311	0.999759501028815	0.999909255737831	Exon	DLPFC
e625631	ENSG00000060749.14	ENSG00000060749	QSER1	7.8538449652119e-06	0.0358107390702125	0.0002783524734896	0.999778063861873	0.999923301340667	Exon	DLPFC
e32696	ENSG00000126106.13	ENSG00000126106	TMEM53	1.79832610902666e-05	-2.83759389344922	0.0002766549348245	0.999779417344245	0.999923301340667	Exon	DLPFC
e647133	ENSG00000239306.4	ENSG00000239306	RBM14	1.12928860009714e-05	2.43996702843091	0.0002707192802425	0.999784149963309	0.9999239484371	Exon	DLPFC
e1027925	ENSG00000104957.13	ENSG00000104957	CCDC130	1.45644752423958e-05	-0.857962121499304	0.0002626864075489	0.999790554737374	0.9999239484371	Exon	DLPFC
e320143	ENSG00000206077.10	ENSG00000206077	ZDHHC11B	3.7051816825823e-05	-2.07981160694358	0.0002621901345978	0.999790950425972	0.9999239484371	Exon	DLPFC
e960234	ENSG00000264895.1	ENSG00000264895		-1.06040335491685e-05	0.58377409382231	-0.0002611120718184	0.999791809987526	0.9999239484371	Exon	DLPFC
e593760	ENSG00000095637.21	ENSG00000095637	SORBS1	6.38512287001053e-06	5.81960438446803	0.0002537500863353	0.99979767984948	0.99992688226815	Exon	DLPFC
e818842	ENSG00000166887.15	ENSG00000166887	VPS39	5.64680293893115e-06	0.814573727386128	0.0002397189954993	0.999808867125886	0.9999341685962	Exon	DLPFC
e1008167	ENSG00000099622.13	ENSG00000099622	CIRBP	1.35514001593102e-05	0.958595933058597	0.0002360094045582	0.999811824858808	0.9999341685962	Exon	DLPFC
e1160789	ENSG00000102383.13	ENSG00000102383	ZDHHC15	-1.32530997490583e-05	-2.27174094397952	-0.0002288087468053	0.999817566090891	0.9999341685962	Exon	DLPFC
e290073	ENSG00000047315.14	ENSG00000047315	POLR2B	-6.20737884924174e-06	1.49488048378407	-0.0002279251720193	0.999818270583187	0.9999341685962	Exon	DLPFC
e678893	ENSG00000002016.17	ENSG00000002016	RAD52	1.21834993499811e-05	-1.59068545601651	0.0002214267543637	0.999823451904849	0.9999341685962	Exon	DLPFC
e777432	ENSG00000100883.11	ENSG00000100883	SRP54	-7.24029442277623e-06	0.0550313652871568	-0.0002209152379147	0.999823859747404	0.9999341685962	Exon	DLPFC
e550897	ENSG00000136848.16	ENSG00000136848	DAB2IP	1.75913134876986e-05	-3.08064322382662	0.0002188325514	0.999825520316074	0.9999341685962	Exon	DLPFC
e326683	ENSG00000082068.8	ENSG00000082068	WDR70	7.50378430016609e-06	-0.356359166914536	0.0002070414433323	0.999834921608365	0.999938003293545	Exon	DLPFC
e250138	ENSG00000144868.13	ENSG00000144868	TMEM108	1.02552205388688e-05	-0.18612452370036	0.0002033796901728	0.999837841199264	0.999938003293545	Exon	DLPFC
e316260	ENSG00000164118.12	ENSG00000164118	CEP44	8.54961215611811e-06	0.0911384393165525	0.0002029748952588	0.999838163950552	0.999938003293545	Exon	DLPFC
e944876	ENSG00000131759.17	ENSG00000131759	RARA	1.45467657729707e-05	-2.36181728779877	0.00019200639245	0.999846909362826	0.999940402686937	Exon	DLPFC
e258128	ENSG00000178053.17	ENSG00000178053	MLF1	-6.70740933073461e-06	0.304282978653558	-0.0001897623296714	0.999848698600112	0.999940402686937	Exon	DLPFC
e668989	ENSG00000110274.14	ENSG00000110274	CEP164	1.13621158823981e-05	-1.96325255763135	0.0001889171498673	0.999849372479307	0.999940402686937	Exon	DLPFC
e315968	ENSG00000272870.1	ENSG00000272870		-9.66379604682913e-06	-0.839476244446134	-0.0001846108403098	0.999852805988255	0.999940755517385	Exon	DLPFC
e1164856	ENSG00000080561.13	ENSG00000080561	MID2	4.70633817378446e-06	0.780404497574254	0.0001772342483452	0.999858687496355	0.999940755517385	Exon	DLPFC
e815681	ENSG00000140319.10	ENSG00000140319	SRP14	-3.83946410795531e-06	3.66111472885484	-0.0001690348575746	0.999865225038832	0.999940755517385	Exon	DLPFC
e29820	ENSG00000127124.14	ENSG00000127124	HIVEP3	-5.5758136564795e-06	0.709750431560465	-0.0001670823984322	0.999866781774563	0.999940755517385	Exon	DLPFC
e1135316	ENSG00000128268.11	ENSG00000128268	MGAT3	1.35989043598932e-05	-2.41737236662666	0.0001610006000017	0.999871630917231	0.999940755517385	Exon	DLPFC
e926337	ENSG00000214941.7	ENSG00000214941	ZSWIM7	-9.12787050408375e-06	1.00609811109602	-0.0001584895852426	0.999873633000817	0.999940755517385	Exon	DLPFC
e898079	ENSG00000132600.16	ENSG00000132600	PRMT7	5.40250191299726e-06	-0.839309980572129	0.0001578354789945	0.999874154533149	0.999940755517385	Exon	DLPFC
e194345	ENSG00000279809.1	ENSG00000279809		-6.88568620000222e-06	-0.372173182409419	-0.0001573544780053	0.999874538045107	0.999940755517385	Exon	DLPFC
e178234	ENSG00000155744.9	ENSG00000155744	FAM126B	-4.55564960298225e-06	0.885286417893227	-0.0001551274038952	0.99987631373699	0.999940755517385	Exon	DLPFC
e471973	ENSG00000155561.14	ENSG00000155561	NUP205	6.0200873769389e-06	-1.17064438600878	0.0001454973474665	0.999883991978574	0.999940755517385	Exon	DLPFC
e304468	ENSG00000138658.15	ENSG00000138658	ZGRF1	5.72856187899667e-06	-0.330642272656923	0.0001436953205777	0.999885428771589	0.999940755517385	Exon	DLPFC
e619161	ENSG00000110321.15	ENSG00000110321	EIF4G2	-3.60003443345978e-06	2.0690710178327	-0.0001430485723142	0.99988594443725	0.999940755517385	Exon	DLPFC
e274607	ENSG00000185619.18	ENSG00000185619	PCGF3	1.2703958248655e-05	-3.19431173514851	0.0001405968457557	0.999887899249144	0.999940755517385	Exon	DLPFC
e304621	ENSG00000174720.15	ENSG00000174720	LARP7	3.76195823537667e-06	0.331185025877472	0.0001278495814573	0.999898062904547	0.999945238303241	Exon	DLPFC
e1075616	ENSG00000188785.11	ENSG00000188785	ZNF548	-6.5821342347927e-06	-1.61417032108519	-0.0001276089774443	0.999898254743064	0.999945238303241	Exon	DLPFC
e262901	ENSG00000114757.18	ENSG00000114757	PEX5L	4.98127481523542e-06	-0.450564936459591	0.0001211342890313	0.999903417145005	0.999947464330726	Exon	DLPFC
e775326	ENSG00000262119.1	ENSG00000262119		3.40514503609498e-06	1.44473094016309	0.0001112539497196	0.999911294942303	0.999952405852137	Exon	DLPFC
e600768	ENSG00000119927.13	ENSG00000119927	GPAM	5.2657825191158e-06	-0.795343125642443	0.0001013184407411	0.999919216727519	0.999955335274249	Exon	DLPFC
e287257	ENSG00000170448.11	ENSG00000170448	NFXL1	3.81863081146635e-06	-0.847491914663649	0.0001002140909116	0.999920097248303	0.999955335274249	Exon	DLPFC
e807097	ENSG00000182979.17	ENSG00000182979	MTA1	-2.45111140949734e-06	0.41105138571196	-8.85245330828328e-05	0.999929417572676	0.999959400805639	Exon	DLPFC
e1026444	ENSG00000179218.13	ENSG00000179218	CALR	3.15052256607087e-06	4.40010174577301	8.77493216924576e-05	0.999930035664628	0.999959400805639	Exon	DLPFC
e155772	ENSG00000252015.1	ENSG00000252015	RNU6-904P	5.87221331303222e-06	-2.35957379762638	8.3841010359316e-05	0.99993315184147	0.999959580473129	Exon	DLPFC
e540208	ENSG00000165119.19	ENSG00000165119	HNRNPK	-1.50785915908596e-06	2.67048865749488	-6.96928318562407e-05	0.999944432474584	0.999967924787648	Exon	DLPFC
e917977	ENSG00000256806.4	ENSG00000256806	C17orf100	1.79307343437155e-06	0.560014556878164	6.44242321497239e-05	0.999948633237272	0.999969189037192	Exon	DLPFC
e784463	ENSG00000100578.14	ENSG00000100578	KIAA0586	-2.21749516196191e-06	-1.05981165940465	-5.27247211916715e-05	0.999957961497505	0.999974364596632	Exon	DLPFC
e548109	ENSG00000148153.13	ENSG00000148153	INIP	-1.73260895970982e-06	0.163268753924111	-5.05671084773162e-05	0.999959681806411	0.999974364596632	Exon	DLPFC
e618113	ENSG00000205339.9	ENSG00000205339	IPO7	-4.1554730746219e-07	2.60586224427055	-2.06505137171793e-05	0.99998353492151	0.999995112988487	Exon	DLPFC
e122974	ENSG00000143924.18	ENSG00000143924	EML4	6.65555284232894e-07	-0.969028941627614	1.71786226046851e-05	0.999986303131563	0.999995112988487	Exon	DLPFC
e568751	ENSG00000151657.11	ENSG00000151657	KIN	4.81516906861491e-07	-0.958313160791501	1.14158788596452e-05	0.999990897885446	0.999996587300352	Exon	DLPFC
e772372	ENSG00000100889.11	ENSG00000100889	PCK2	5.36684816203613e-07	-2.54643868851516	7.96332557977439e-06	0.999993650677048	0.999996587300352	Exon	DLPFC
e757105	ENSG00000102786.14	ENSG00000102786	INTS6	-1.0365594239603e-07	-0.745440132697181	-2.40836850534228e-06	0.999998079758353	0.999998079758353	Exon	DLPFC
chrX:73833375-73837439(-)	ENSG00000229807.10	ENSG00000229807	XIST	-8.20615916793113	-1.60052406634706	-79.1378333022284	8.091104961938219e-227	1.1749417159429e-221	Junction	DLPFC
chrX:73831275-73833237(-)	ENSG00000229807.10	ENSG00000229807	XIST	-8.94112074916322	-1.16066477942399	-75.6566813158694	2.65951412827675e-220	1.9309934231179001e-215	Junction	DLPFC
chrX:73827985-73829067(-)	ENSG00000229807.10	ENSG00000229807	XIST	-8.12686650660917	-1.67759654943536	-71.9482209853944	4.62756904962669e-213	2.23995937324164e-208	Junction	DLPFC
chrX:73822217-73826114(-)	ENSG00000229807.10	ENSG00000229807	XIST	-6.28298039068921	-2.65693488082135	-70.7325083239955	1.28863502492592e-210	4.6781961627398e-206	Junction	DLPFC
chrX:73829232-73831065(-)	ENSG00000229807.10	ENSG00000229807	XIST	-8.99584042192465	-1.09014486074158	-70.3756400027741	6.83474031974265e-210	1.98499996158222e-205	Junction	DLPFC
chrX:73821030-73822070(-)	ENSG00000229807.10	ENSG00000229807	XIST	-6.13549013300993	-2.67819996965826	-68.668288258224	2.21821423778397e-206	5.36859603875935e-202	Junction	DLPFC
chrY:12912883-12912962(+)	ENSG00000067048.16	ENSG00000067048	DDX3Y	8.00603594891432	1.13055331893935	62.7180181352769	1.57383635418631e-193	3.26490103338301e-189	Junction	DLPFC
chrY:2854772-2865087(+)	ENSG00000129824.15	ENSG00000129824	RPS4Y1	8.61607445175159	1.73629731295769	62.4503134390036	6.2944822702052e-193	1.1425586854819701e-188	Junction	DLPFC
chrY:2845744-2854599(+)	ENSG00000129824.15	ENSG00000129824	RPS4Y1	8.48702053414563	1.76305335093665	62.2233087841963	2.04703813696929e-192	3.30287328913176e-188	Junction	DLPFC
chrX:73837504-73841381(-)	ENSG00000229807.10	ENSG00000229807	XIST	-8.00419942913625	-1.68787807889517	-62.077225247593	4.38068952926249e-192	6.361374493023231e-188	Junction	DLPFC
chrY:12722188-12725112(+)	ENSG00000114374.12	ENSG00000114374	USP9Y	7.87212096666317	0.81973587887596	61.0282471487308	1.07975488561948e-189	1.42541387236679e-185	Junction	DLPFC
chrY:2865246-2866792(+)	ENSG00000129824.15	ENSG00000129824	RPS4Y1	8.31529664720202	1.6107299027077	60.835291531341	2.9990899575191802e-189	3.62924874242659e-185	Junction	DLPFC
chrY:12813053-12816123(+)	ENSG00000114374.12	ENSG00000114374	USP9Y	7.37632825429783	0.5495817106001	59.6554933595788	1.64146172659235e-186	1.83356325511832e-182	Junction	DLPFC
chrY:2844258-2845645(+)	ENSG00000129824.15	ENSG00000129824	RPS4Y1	8.31358516171524	1.51415167035093	59.2961779459233	1.1429201560004298e-185	1.1854857680960401e-181	Junction	DLPFC
chrY:12720738-12722107(+)	ENSG00000114374.12	ENSG00000114374	USP9Y	7.63669551957769	0.744074417011388	58.7179668885019	2.64871163522124e-184	2.5642000759801103e-180	Junction	DLPFC
chrX:73827929-73829067(-)	ENSG00000229807.10	ENSG00000229807	XIST	-6.40596024075996	-2.56928296522981	-57.765297223379	4.96724718111392e-182	4.50821145098923e-178	Junction	DLPFC
chrY:19739663-19741317(-)	ENSG00000012817.15	ENSG00000012817	KDM5D	7.05298712030186	0.251234037564658	57.715379745435	6.5471963166404e-182	5.59261509367423e-178	Junction	DLPFC
chrY:12738310-12739524(+)	ENSG00000114374.12	ENSG00000114374	USP9Y	7.34645498990182	0.441239394107041	57.5392411181719	1.7375810644638002e-181	1.40178387052804e-177	Junction	DLPFC
chrY:2842243-2844076(+)	ENSG00000129824.15	ENSG00000129824	RPS4Y1	8.76404778280888	1.78997212619412	56.9654256610261	4.2478909172538205e-180	3.2465959560952396e-176	Junction	DLPFC
chrY:12911969-12912726(+)	ENSG00000067048.16	ENSG00000067048	DDX3Y	8.20207191377449	1.35988549526059	56.7788703300451	1.2076207150243399e-179	8.768171725577259e-176	Junction	DLPFC
chrY:19743240-19744384(-)	ENSG00000012817.15	ENSG00000012817	KDM5D	6.86549365846332	0.0429962184740444	55.4240422634612	2.59166855807453e-176	1.79212646662969e-172	Junction	DLPFC
chrY:19721035-19721129(-)	ENSG00000012817.15	ENSG00000012817	KDM5D	6.92211604775518	0.0536953924853507	55.3970647501604	3.0239599062380697e-176	1.99600597192934e-172	Junction	DLPFC
chrY:19721312-19731771(-)	ENSG00000012817.15	ENSG00000012817	KDM5D	6.9679848158162	0.150702796753972	55.1777718579292	1.06202824131244e-175	6.7052769145193e-172	Junction	DLPFC
chrY:19735498-19735620(-)	ENSG00000012817.15	ENSG00000012817	KDM5D	7.01972996347048	0.150907649643726	54.8429383206404	7.28557796032607e-175	4.40819965804496e-171	Junction	DLPFC
chrY:12778260-12778605(+)	ENSG00000114374.12	ENSG00000114374	USP9Y	7.74420678576032	0.68106660780582	54.7090054394023	1.5780650950302099e-174	9.16628578838868e-171	Junction	DLPFC
chrY:19716716-19720871(-)	ENSG00000012817.15	ENSG00000012817	KDM5D	7.14144220869777	0.336608051061419	54.4430252366693	7.35611857319972e-174	4.10850539418701e-170	Junction	DLPFC
chrY:12709544-12720588(+)	ENSG00000114374.12	ENSG00000114374	USP9Y	7.15985138173165	0.372591169193387	54.218175930627	2.7152053056458303e-173	1.4603178639039e-169	Junction	DLPFC
chrY:12857662-12859278(+)	ENSG00000114374.12	ENSG00000114374	USP9Y	7.43562397652154	0.532846960015312	53.9256623716418	1.49418593321487e-172	7.749168432352311e-169	Junction	DLPFC
chrY:12916443-12916516(+)	ENSG00000067048.16	ENSG00000067048	DDX3Y	7.13912706939296	0.317414273679166	53.4861473138158	1.96396989157802e-171	9.83434220122795e-168	Junction	DLPFC
chrX:73831275-73837439(-)	ENSG00000229807.10	ENSG00000229807	XIST	-5.79823994653981	-2.78737803992917	-53.2925304945243	6.14105070642133e-171	2.9725551242742202e-167	Junction	DLPFC
chrY:19708072-19708243(-)	ENSG00000012817.15	ENSG00000012817	KDM5D	6.29719525471101	-0.49313032644442	53.0566363786513	2.47376357475106e-170	1.15879065723839e-166	Junction	DLPFC
chrY:12725226-12726574(+)	ENSG00000114374.12	ENSG00000114374	USP9Y	6.76972679680153	0.095424935282134	52.9592652894899	4.4029623126809e-170	1.99803677898014e-166	Junction	DLPFC
chrY:12810288-12810671(+)	ENSG00000114374.12	ENSG00000114374	USP9Y	7.1712521366234	0.42118673007173	52.8348160271696	9.21051008350254e-170	4.05301518565375e-166	Junction	DLPFC
chrX:73821030-73826114(-)	ENSG00000229807.10	ENSG00000229807	XIST	-5.40314440016392	-3.01071583927538	-52.7107379757493	1.92508606625161e-169	8.03455337503004e-166	Junction	DLPFC
chrY:12909408-12911838(+)	ENSG00000067048.16	ENSG00000067048	DDX3Y	7.67625872589871	0.825426647255922	52.7097424635634	1.93651692072425e-169	8.03455337503004e-166	Junction	DLPFC
chrY:12915775-12915882(+)	ENSG00000067048.16	ENSG00000067048	DDX3Y	7.61371580006529	0.714435692667293	52.6876343398725	2.2086680646934602e-169	8.90915345406654e-166	Junction	DLPFC
chrY:19715740-19715822(-)	ENSG00000012817.15	ENSG00000012817	KDM5D	6.73485048513193	-0.0382590565556865	52.6030055627996	3.6552166750926705e-169	1.43456387637002e-165	Junction	DLPFC
chrY:12736550-12738156(+)	ENSG00000114374.12	ENSG00000114374	USP9Y	7.24438952817484	0.449349411081348	52.542499568856	5.2420437600588406e-169	2.00320563835048e-165	Junction	DLPFC
chrY:12847328-12856339(+)	ENSG00000114374.12	ENSG00000114374	USP9Y	7.04032072921512	0.26693059787255	52.4124866122411	1.1387868213237498e-168	4.24019973004376e-165	Junction	DLPFC
chrY:12786334-12786521(+)	ENSG00000114374.12	ENSG00000114374	USP9Y	7.27396831769532	0.443668784884013	52.3344597380316	1.8153791785805498e-168	6.59046180095991e-165	Junction	DLPFC
chrY:12786801-12790406(+)	ENSG00000114374.12	ENSG00000114374	USP9Y	7.26028464739585	0.376634095660233	52.2717630384376	2.64162174876977e-168	9.356108795752499e-165	Junction	DLPFC
chrY:19707747-19707933(-)	ENSG00000012817.15	ENSG00000012817	KDM5D	6.83102306777524	0.0033295792737412	52.1737392407793	4.75188432891401e-168	1.64295269271171e-164	Junction	DLPFC
chrY:19708424-19708874(-)	ENSG00000012817.15	ENSG00000012817	KDM5D	6.99027239373543	0.121392427150977	52.1376513639365	5.899789089951539e-168	1.9493608930828597e-164	Junction	DLPFC
chrY:12913063-12913717(+)	ENSG00000067048.16	ENSG00000067048	DDX3Y	7.69246920945855	0.864882938264529	52.1374594174933	5.906584716049809e-168	1.9493608930828597e-164	Junction	DLPFC
chrY:12790533-12791498(+)	ENSG00000114374.12	ENSG00000114374	USP9Y	7.09518621632678	0.357182325630861	52.0457515505711	1.0241522673613102e-167	3.3049166078356797e-164	Junction	DLPFC
chrY:12662707-12664639(+)	ENSG00000233864.7	ENSG00000233864	TTTY15	7.63442883975391	0.674649521812429	52.0405942309575	1.0563704418311501e-167	3.3347777682623697e-164	Junction	DLPFC
chrY:12811782-12812829(+)	ENSG00000114374.12	ENSG00000114374	USP9Y	6.57868214975181	-0.130978152268132	51.8662716212101	3.0137150040926704e-167	9.31135341711305e-164	Junction	DLPFC
chrY:19710473-19715351(-)	ENSG00000012817.15	ENSG00000012817	KDM5D	6.73229488930025	-0.0571512630539495	51.5914579950394	1.58211667134673e-166	4.78636438151965e-163	Junction	DLPFC
chrY:12915228-12915629(+)	ENSG00000067048.16	ENSG00000067048	DDX3Y	7.49214985491975	0.727169720472105	51.3901428182436	5.35357674074831e-166	1.58655978128781e-162	Junction	DLPFC
chrY:12779647-12786202(+)	ENSG00000114374.12	ENSG00000114374	USP9Y	7.27266799615529	0.469392020781806	51.3647481221481	6.24508024265757e-166	1.81374616471455e-162	Junction	DLPFC
chrY:12793202-12810178(+)	ENSG00000114374.12	ENSG00000114374	USP9Y	6.81477714050888	0.0960536664684915	50.9258191816894	9.03154407400678e-165	2.5715816493388603e-161	Junction	DLPFC
chrY:12776861-12778018(+)	ENSG00000114374.12	ENSG00000114374	USP9Y	7.22029386677699	0.531253333900021	50.8364175089859	1.5595936832879e-164	4.35528532932634e-161	Junction	DLPFC
chrY:12916635-12916906(+)	ENSG00000067048.16	ENSG00000067048	DDX3Y	6.57282621123529	-0.170145232367701	50.7514331903186	2.62320765620783e-164	7.18729201110499e-161	Junction	DLPFC
chrY:12739630-12757191(+)	ENSG00000114374.12	ENSG00000114374	USP9Y	7.52531581904828	0.599760074223306	50.6642337567175	4.47547009209819e-164	1.2035202110258298e-160	Junction	DLPFC
chrY:19706864-19707146(-)	ENSG00000012817.15	ENSG00000012817	KDM5D	6.56796591090221	-0.182694075488656	50.614445328681	6.0735626526701595e-164	1.60357514008154e-160	Junction	DLPFC
chrY:12914650-12914883(+)	ENSG00000067048.16	ENSG00000067048	DDX3Y	6.99907460780386	0.248581511155884	50.4527966467612	1.63929145895137e-163	4.2508583914315e-160	Junction	DLPFC
chrY:12757399-12758505(+)	ENSG00000114374.12	ENSG00000114374	USP9Y	7.1990573839453	0.51951755884777	50.3742151713232	2.65862754746325e-163	6.773156853988209e-160	Junction	DLPFC
chrY:12760618-12771067(+)	ENSG00000114374.12	ENSG00000114374	USP9Y	6.8823713300031	0.22698067196299	50.347590218392	3.13232128767066e-163	7.842360404617349e-160	Junction	DLPFC
chrY:12838053-12839863(+)	ENSG00000114374.12	ENSG00000114374	USP9Y	7.19785916796577	0.385634425503879	50.2612840902547	5.33198743928689e-163	1.3123376678111998e-159	Junction	DLPFC
chrY:12846519-12846932(+)	ENSG00000114374.12	ENSG00000114374	USP9Y	7.15487175716955	0.341382313923388	50.2487095005578	5.7620044075743e-163	1.39453951340249e-159	Junction	DLPFC
chrY:12916028-12916260(+)	ENSG00000067048.16	ENSG00000067048	DDX3Y	7.51533437215675	0.614704379210151	50.0616955902033	1.82933812168956e-162	4.35484436070538e-159	Junction	DLPFC
chrY:12758643-12760483(+)	ENSG00000114374.12	ENSG00000114374	USP9Y	7.23010662039682	0.544236173546091	49.9716275258405	3.19471923559244e-162	7.48254772705356e-159	Junction	DLPFC
chrY:13324707-13326220(-)	ENSG00000183878.15	ENSG00000183878	UTY	6.35552851426773	-0.356358055448554	49.700397005165	1.72027161765139e-161	3.965198772787769e-158	Junction	DLPFC
chrY:19741489-19741734(-)	ENSG00000012817.15	ENSG00000012817	KDM5D	6.64662518104751	-0.0028843218001872	49.4994450709732	6.015111287403761e-161	1.36480995388914e-157	Junction	DLPFC
chrY:12833862-12837910(+)	ENSG00000114374.12	ENSG00000114374	USP9Y	7.13697882792419	0.365962707842687	49.2368120616588	3.10639090926909e-160	6.93986845382463e-157	Junction	DLPFC
chrY:12847154-12847238(+)	ENSG00000114374.12	ENSG00000114374	USP9Y	6.93982538767322	0.263369476053711	49.022592484269	1.19107319901651e-159	2.62061368972702e-156	Junction	DLPFC
chrY:13356019-13357876(-)	ENSG00000183878.15	ENSG00000183878	UTY	6.79514635197367	-0.0604637654485516	48.9717257818136	1.63988595662457e-159	3.55424476575045e-156	Junction	DLPFC
chrY:19731931-19732045(-)	ENSG00000012817.15	ENSG00000012817	KDM5D	6.95066180917713	0.135100727644636	48.6556046829449	1.20307579781102e-158	2.56916836622543e-155	Junction	DLPFC
chrY:19715500-19715614(-)	ENSG00000012817.15	ENSG00000012817	KDM5D	6.48421642061875	-0.192109375032753	48.6252744507609	1.45730532679136e-158	3.0669729815171102e-155	Junction	DLPFC
chrY:18932842-18933356(-)	ENSG00000176728.7	ENSG00000176728	TTTY14	6.66133435233231	-0.12120379294852	48.4505629535336	4.404432907620929e-158	9.136933146389521e-155	Junction	DLPFC
chrY:12726794-12735611(+)	ENSG00000114374.12	ENSG00000114374	USP9Y	7.1958744765443	0.328133430196702	48.3831733025319	6.7531863182085494e-158	1.3812073211441401e-154	Junction	DLPFC
chrY:12735728-12735997(+)	ENSG00000114374.12	ENSG00000114374	USP9Y	7.19617834993201	0.380870964264786	48.3668852941558	7.488610562316889e-158	1.51034874193928e-154	Junction	DLPFC
chrY:19709014-19709450(-)	ENSG00000012817.15	ENSG00000012817	KDM5D	6.67296152276205	-0.0593509926959056	48.1146138339338	3.72505372787553e-157	7.409999343009831e-154	Junction	DLPFC
chrY:12856497-12856632(+)	ENSG00000114374.12	ENSG00000114374	USP9Y	6.63011154297675	-0.076138486031939	48.112412266123	3.7776762594344904e-157	7.41312811266919e-154	Junction	DLPFC
chrY:19716474-19716595(-)	ENSG00000012817.15	ENSG00000012817	KDM5D	6.35901743124343	-0.333737523597821	48.0724033553349	4.87498708433561e-157	9.438884992862811e-154	Junction	DLPFC
chrY:12816345-12818419(+)	ENSG00000114374.12	ENSG00000114374	USP9Y	7.48142543565027	0.661204623378072	48.0354182291892	6.17180781933786e-157	1.17651985566434e-153	Junction	DLPFC
chrY:12736250-12736410(+)	ENSG00000114374.12	ENSG00000114374	USP9Y	6.89836586179103	0.15237345506162	48.0337329686665	6.23851893661453e-157	1.17651985566434e-153	Junction	DLPFC
chrY:12702056-12709387(+)	ENSG00000114374.12	ENSG00000114374	USP9Y	6.83516959495976	0.0271928737711565	47.9822898111776	8.66294324165587e-157	1.61279569217156e-153	Junction	DLPFC
chrY:12914983-12915066(+)	ENSG00000067048.16	ENSG00000067048	DDX3Y	6.92653617616158	0.260587359240195	47.9134998849216	1.3443265255484e-156	2.47107635545551e-153	Junction	DLPFC
chrX:73837504-73841291(-)	ENSG00000229807.10	ENSG00000229807	XIST	-6.2135384837717	-2.65455477093163	-47.6159819071521	9.04088205120641e-156	1.64107830772986e-152	Junction	DLPFC
chrY:12810819-12811634(+)	ENSG00000114374.12	ENSG00000114374	USP9Y	7.15542807126558	0.46226229636792	47.5554752186053	1.33353885690243e-155	2.39072236501518e-152	Junction	DLPFC
chrY:12904982-12907536(+)	ENSG00000067048.16	ENSG00000067048	DDX3Y	7.02664605342896	0.337518904543513	47.5288772035238	1.5821787343436801e-155	2.8018841796217503e-152	Junction	DLPFC
chrY:19732166-19732583(-)	ENSG00000012817.15	ENSG00000012817	KDM5D	6.52841315909797	-0.294500790885766	47.4319665309337	2.9515091507407e-155	5.1638608411525305e-152	Junction	DLPFC
chrY:12664687-12686512(+)	ENSG00000233864.7	ENSG00000233864	TTTY15	7.0553106491869	0.281523547144115	46.8938567000594	9.57211437668441e-154	1.65476787749506e-150	Junction	DLPFC
chrY:19709810-19710375(-)	ENSG00000012817.15	ENSG00000012817	KDM5D	5.84384651655483	-0.811494182217389	46.6798776103666	3.84890030789568e-153	6.57546128600898e-150	Junction	DLPFC
chrY:19744554-19744670(-)	ENSG00000012817.15	ENSG00000012817	KDM5D	6.97326200226751	0.23849584540808	46.6622211233032	4.31809503570799e-153	7.29125409901512e-150	Junction	DLPFC
chrY:19735751-19739527(-)	ENSG00000012817.15	ENSG00000012817	KDM5D	7.20163651776124	0.301562401938014	46.4171013925957	2.13905525099682e-152	3.57035366917531e-149	Junction	DLPFC
chrY:13414794-13449016(-)	ENSG00000183878.15	ENSG00000183878	UTY	6.35091814763715	-0.303649081802323	46.3383642356925	3.58102403696564e-152	5.90925936936283e-149	Junction	DLPFC
chrY:19706346-19706440(-)	ENSG00000012817.15	ENSG00000012817	KDM5D	6.62110945371	-0.117491330243406	46.1434567035346	1.2857203772647e-151	2.09780448161928e-148	Junction	DLPFC
chrY:12907595-12909359(+)	ENSG00000067048.16	ENSG00000067048	DDX3Y	7.2665756398837	0.547365936650428	45.9292367980436	5.262991045707981e-151	8.49177757457155e-148	Junction	DLPFC
chrY:13366394-13369255(-)	ENSG00000183878.15	ENSG00000183878	UTY	6.58691116382952	-0.120738264991421	45.8419596726599	9.358207492338761e-151	1.49334367339833e-147	Junction	DLPFC
chrY:13323761-13324600(-)	ENSG00000183878.15	ENSG00000183878	UTY	6.41703236087456	-0.350813057360802	45.5723766936454	5.56443161764452e-150	8.78297144483295e-147	Junction	DLPFC
chrY:12778756-12779525(+)	ENSG00000114374.12	ENSG00000114374	USP9Y	6.36547837466145	-0.131507054512876	45.2569831629358	4.52224055153972e-149	7.06121117689558e-146	Junction	DLPFC
chrY:14824374-14829729(+)	ENSG00000165246.12	ENSG00000165246	NLGN4Y	6.09293837450497	-0.403252416081304	45.1414548953295	9.76750529314676e-149	1.5089133123819301e-145	Junction	DLPFC
chrY:2953998-2961073(+)	ENSG00000067646.11	ENSG00000067646	ZFY	6.15055065510315	-0.385169419790514	45.0659020510261	1.61740956691435e-148	2.47232118789368e-145	Junction	DLPFC
chrY:12686607-12690325(+)	ENSG00000233864.7	ENSG00000233864	TTTY15	5.81043492527816	-0.756398966669236	44.8581996225218	6.49095756738e-148	9.81851991864082e-145	Junction	DLPFC
chrY:2975245-2975510(+)	ENSG00000067646.11	ENSG00000067646	ZFY	6.04629550320176	-0.628640689336459	44.7418168129197	1.41684729677061e-147	2.12109343663142e-144	Junction	DLPFC
chrY:13479318-13479513(-)	ENSG00000183878.15	ENSG00000183878	UTY	6.14103317195428	-0.610487459367672	44.6230545869309	3.14706908180687e-147	4.6632498943418604e-144	Junction	DLPFC
chrY:2978081-2978809(+)	ENSG00000067646.11	ENSG00000067646	ZFY	5.57065006990045	-0.921927726111693	44.3251385464098	2.34509107390435e-146	3.4397985374338e-143	Junction	DLPFC
chrY:12913854-12914563(+)	ENSG00000067048.16	ENSG00000067048	DDX3Y	7.00268974595688	0.296082872110677	44.3197572388032	2.43194032844824e-146	3.53151782855283e-143	Junction	DLPFC
chrX:73841322-73850501(-)	ENSG00000229807.10	ENSG00000229807	XIST	-5.96227856879229	-2.7568185900486	-44.2412563278111	4.1351502579185e-146	5.94536346092452e-143	Junction	DLPFC
chrY:13355399-13355922(-)	ENSG00000183878.15	ENSG00000183878	UTY	6.76601372189122	-0.0808931814117828	44.1476955330289	7.79163702442461e-146	1.10926939104392e-142	Junction	DLPFC
chrY:19716005-19716278(-)	ENSG00000012817.15	ENSG00000012817	KDM5D	6.03163472328186	-0.586168701436945	44.0788999159656	1.24221484441058e-145	1.75132996520619e-142	Junction	DLPFC
chrY:12771156-12773582(+)	ENSG00000114374.12	ENSG00000114374	USP9Y	6.82542065092119	0.109833126148721	43.9471644260329	3.0388057773290102e-145	4.24304944374091e-142	Junction	DLPFC
chrY:14830520-14840412(+)	ENSG00000165246.12	ENSG00000165246	NLGN4Y	6.02137091248828	-0.252588814530401	43.586186963037	3.5597148248145304e-144	4.92305170067254e-141	Junction	DLPFC
chrY:12775567-12776648(+)	ENSG00000114374.12	ENSG00000114374	USP9Y	6.62137389170988	-0.181994150965008	43.4712251163678	7.81719596125297e-144	1.07091159841263e-140	Junction	DLPFC
chrY:13449067-13470120(-)	ENSG00000183878.15	ENSG00000183878	UTY	6.81838011038825	-0.0308701974316667	43.4483395606654	9.1439688656323e-144	1.24096476154573e-140	Junction	DLPFC
chrY:13306251-13323554(-)	ENSG00000183878.15	ENSG00000183878	UTY	6.53750889580615	-0.198460658205829	43.3109636616087	2.34606884871713e-143	3.1544633499778597e-140	Junction	DLPFC
chrY:12856846-12857565(+)	ENSG00000114374.12	ENSG00000114374	USP9Y	6.85904930775138	0.204659443857243	43.2552693947557	3.43947509440974e-143	4.58220125100565e-140	Junction	DLPFC
chrY:12791625-12793031(+)	ENSG00000114374.12	ENSG00000114374	USP9Y	6.45914726663459	-0.0650973448766765	43.1063251536669	9.58414205807988e-143	1.26522873165637e-139	Junction	DLPFC
chrY:13411114-13414734(-)	ENSG00000183878.15	ENSG00000183878	UTY	6.34822889454302	-0.302351971275928	43.031039197631	1.61032930951622e-142	2.09971494496877e-139	Junction	DLPFC
chrY:13336336-13355002(-)	ENSG00000183878.15	ENSG00000183878	UTY	5.94795692224543	-0.571671920813088	43.030219496379	1.61945868743029e-142	2.09971494496877e-139	Junction	DLPFC
chrY:19706641-19706793(-)	ENSG00000012817.15	ENSG00000012817	KDM5D	6.0227716060909	-0.611155645954219	42.8542639884496	5.45922572967656e-142	7.01553986822347e-139	Junction	DLPFC
chrY:12917543-12918042(+)	ENSG00000067048.16	ENSG00000067048	DDX3Y	6.98406408438647	0.24126766925192	42.7352179230481	1.2446082199897899e-141	1.58539068471577e-138	Junction	DLPFC
chrY:13305548-13306037(-)	ENSG00000183878.15	ENSG00000183878	UTY	5.92410236073584	-0.688185972882332	42.6302426076925	2.57746198558911e-141	3.25463969369858e-138	Junction	DLPFC
chrY:12917061-12917402(+)	ENSG00000067048.16	ENSG00000067048	DDX3Y	7.11455061048012	0.378614301273579	42.3926048029789	1.34537988731365e-140	1.6842068530721e-137	Junction	DLPFC
chrY:19732743-19735351(-)	ENSG00000012817.15	ENSG00000012817	KDM5D	6.09727564586479	-0.444048569951756	42.1639917122409	6.63440174711495e-140	8.23425654107308e-137	Junction	DLPFC
chrY:12842466-12843063(+)	ENSG00000114374.12	ENSG00000114374	USP9Y	6.80063681405191	0.0405254736417913	41.7684698463661	1.0632629626159499e-138	1.3084802360450299e-135	Junction	DLPFC
chrY:20588106-20589483(+)	ENSG00000198692.9	ENSG00000198692	EIF1AY	6.94347871752664	0.175255763816712	41.6744638230985	2.0611903840996298e-138	2.5152411801398598e-135	Junction	DLPFC
chrY:12818611-12833687(+)	ENSG00000114374.12	ENSG00000114374	USP9Y	6.76344662881268	0.0191703744563952	41.5089970644616	6.62481398732679e-138	8.016797819630599e-135	Junction	DLPFC
chrY:13326351-13335562(-)	ENSG00000183878.15	ENSG00000183878	UTY	5.93726624747254	-0.620909656420466	41.3938183320018	1.49594713391162e-137	1.7953096454863e-134	Junction	DLPFC
chrY:13297849-13298956(-)	ENSG00000183878.15	ENSG00000183878	UTY	6.0454165310225	-0.63727334052702	41.3017779752304	2.87119030573391e-137	3.41751663161348e-134	Junction	DLPFC
chrY:12690442-12702009(+)	ENSG00000233864.7	ENSG00000233864	TTTY15	6.17047258790471	-0.545177386879972	41.1490915356214	8.48577288808705e-137	1.00183172696803e-133	Junction	DLPFC
chrY:20584525-20588023(+)	ENSG00000198692.9	ENSG00000198692	EIF1AY	6.75000985485385	0.112804467763717	41.094498693651	1.25095746534876e-136	1.46497207558995e-133	Junction	DLPFC
chrY:12773926-12775470(+)	ENSG00000114374.12	ENSG00000114374	USP9Y	6.97922608106656	0.141331938054513	40.9234868652845	4.22842830851593e-136	4.91221590714266e-133	Junction	DLPFC
chrY:20575888-20579607(+)	ENSG00000198692.9	ENSG00000198692	EIF1AY	7.31714397577956	0.39172577647161	40.9100154264328	4.65486639853771e-136	5.3646965809306e-133	Junction	DLPFC
chrY:19567571-19587209(+)	ENSG00000131002.11	ENSG00000131002	TXLNGY	5.18206538792139	-1.22434670927118	40.859773610421	6.66211475070013e-136	7.61757741266275e-133	Junction	DLPFC
chrY:19044696-19045241(-)	ENSG00000176728.7	ENSG00000176728	TTTY14	5.26001511985277	-1.22162276894912	40.1307105587748	1.25075243005392e-133	1.41895908888945e-130	Junction	DLPFC
chrY:13357970-13359766(-)	ENSG00000183878.15	ENSG00000183878	UTY	5.07008648185735	-1.34235823738534	39.7960250233787	1.4118267608189202e-132	1.5892791569423098e-129	Junction	DLPFC
chrY:18850906-18877067(-)	ENSG00000176728.7	ENSG00000176728	TTTY14	5.13465706397283	-1.21012332297609	39.772959523893	1.6692900121897e-132	1.8646483063854998e-129	Junction	DLPFC
chrY:20579692-20582589(+)	ENSG00000198692.9	ENSG00000198692	EIF1AY	7.48389923607088	0.661149113132865	39.3802250845914	2.91995404796503e-131	3.23678020703202e-128	Junction	DLPFC
chrY:19741858-19743161(-)	ENSG00000012817.15	ENSG00000012817	KDM5D	6.38153247443331	-0.229071905355962	38.8919442301114	1.05079968374027e-129	1.1559911005655999e-126	Junction	DLPFC
chrY:20582694-20584473(+)	ENSG00000198692.9	ENSG00000198692	EIF1AY	6.63563861516438	-0.0124278513446534	38.235377336188	1.35912462122458e-127	1.48393926877072e-124	Junction	DLPFC
chrY:13306113-13306185(-)	ENSG00000183878.15	ENSG00000183878	UTY	6.45002886609459	-0.334060378134412	38.1732724823548	2.1585445655551398e-127	2.3391857503173398e-124	Junction	DLPFC
chrY:19599832-19602215(+)	ENSG00000131002.11	ENSG00000131002	TXLNGY	5.46062957676002	-1.10082043730459	36.7798382943395	7.846021274712e-123	8.4396454324891e-120	Junction	DLPFC
chrY:12708694-12709387(+)	ENSG00000114374.12	ENSG00000114374	USP9Y	5.24994524707058	-1.17458496880133	36.5909755652916	3.31605423979393e-122	3.54071691453997e-119	Junction	DLPFC
chrY:19602312-19603796(+)	ENSG00000131002.11	ENSG00000131002	TXLNGY	5.43213767543922	-1.11707111745167	36.5271111089192	5.40409757875897e-122	5.72810675767814e-119	Junction	DLPFC
chrY:13260405-13297706(-)	ENSG00000183878.15	ENSG00000183878	UTY	5.36594204206168	-1.07551641521595	36.2044311612732	6.42232736621197e-121	6.75805685621091e-118	Junction	DLPFC
chrY:2841628-2842164(+)	ENSG00000129824.15	ENSG00000129824	RPS4Y1	7.79706953128675	0.91127837950992	35.8125835452654	1.31989377555973e-119	1.3788996742743198e-116	Junction	DLPFC
chrY:20589576-20592340(+)	ENSG00000198692.9	ENSG00000198692	EIF1AY	6.70225066345523	0.118468367791379	35.5448812458323	1.0523656257807002e-118	1.0915587284436998e-115	Junction	DLPFC
chrY:19587508-19588369(+)	ENSG00000131002.11	ENSG00000131002	TXLNGY	4.65710945089748	-1.54414176264086	35.4229074873995	2.71800759032089e-118	2.79923939163729e-115	Junction	DLPFC
chrY:2975655-2976669(+)	ENSG00000067646.11	ENSG00000067646	ZFY	5.42397481432496	-0.996784159249808	35.2786462207392	8.36879927805357e-118	8.55821703072726e-115	Junction	DLPFC
chrY:5057460-5098214(+)	ENSG00000099715.14	ENSG00000099715	PCDH11Y	6.81188734667082	0.463191475524298	33.2562954940124	7.7253598514203e-111	7.84496787037865e-108	Junction	DLPFC
chrY:5100708-5501056(+)	ENSG00000099715.14	ENSG00000099715	PCDH11Y	5.12466301185395	-1.17194175518636	33.1939038479004	1.2774242188505801e-110	1.28819361469561e-107	Junction	DLPFC
chrY:12686607-12687463(+)	ENSG00000233864.7	ENSG00000233864	TTTY15	4.73373361828778	-1.51171450387185	33.186905296395	1.35160075640127e-110	1.35359553269003e-107	Junction	DLPFC
chrY:18927174-18932742(-)				4.56420689177027	-1.62505789791298	33.0575281867833	3.84138835728464e-110	3.82070800626529e-107	Junction	DLPFC
chrY:19041587-19043162(-)	ENSG00000176728.7	ENSG00000176728	TTTY14	4.80557094892541	-1.5562630375329	32.7093118437024	6.45631450975921e-109	6.37787248449098e-106	Junction	DLPFC
chrY:19043347-19044541(-)	ENSG00000176728.7	ENSG00000176728	TTTY14	4.57720315318797	-1.67030172708727	32.0925238494985	9.92908330015612e-107	9.74217501587075e-104	Junction	DLPFC
chrY:7367434-7371742(+)	ENSG00000099725.14	ENSG00000099725	PRKY	4.47169062959215	-1.63544872785133	32.0199224371918	1.80174912968667e-106	1.75596777260618e-103	Junction	DLPFC
chrY:2961647-2975094(+)	ENSG00000067646.11	ENSG00000067646	ZFY	5.18952130980759	-1.15341066596228	31.6498732187389	3.79477441003407e-105	3.67369580785792e-102	Junction	DLPFC
chrY:14723270-14824187(+)	ENSG00000165246.12	ENSG00000165246	NLGN4Y	6.23294077496207	-0.398934895005688	31.6415368193418	4.06525010709403e-105	3.90947833808975e-102	Junction	DLPFC
chrY:13251188-13260277(-)	ENSG00000183878.15	ENSG00000183878	UTY	5.65025385738042	-0.81432294714551	30.8706463829718	2.45744878472646e-102	2.3477366304294e-99	Junction	DLPFC
chrY:20465823-20466427(-)	ENSG00000229236.1	ENSG00000229236	TTTY10	4.37097505947108	-1.91444482618011	30.8234485269286	3.64606510144267e-102	3.46052089961369e-99	Junction	DLPFC
chrY:7341235-7356134(+)	ENSG00000099725.14	ENSG00000099725	PRKY	4.30798897972892	-1.83061979736397	30.8200214384159	3.75206457596465e-102	3.53800198268916e-99	Junction	DLPFC
chrY:2841974-2842164(+)	ENSG00000129824.15	ENSG00000129824	RPS4Y1	5.42111249901531	-0.997250771689555	30.351556415925	1.91223257646798e-100	1.7915028474788402e-97	Junction	DLPFC
chrY:12699641-12702009(+)				4.94001120531159	-1.34560808474979	30.3017067275167	2.91011857812598e-100	2.70890999489735e-97	Junction	DLPFC
chrY:18928374-18932742(-)				4.87817801994636	-1.35640032728793	30.2313428260396	5.26693416441567e-100	4.871545081219481e-97	Junction	DLPFC
chrY:14719519-14723116(+)	ENSG00000165246.12	ENSG00000165246	NLGN4Y	6.03246215741188	-0.454537936240052	30.0714192209481	2.0329766178994698e-99	1.86845991513705e-96	Junction	DLPFC
chrY:12843194-12846332(+)	ENSG00000114374.12	ENSG00000114374	USP9Y	6.2802120521167	-0.387473208517803	29.5187778500642	2.21668735392281e-97	2.02449080133677e-94	Junction	DLPFC
chrY:13908314-13909247(+)	ENSG00000241859.6	ENSG00000241859	ANOS2P	4.26907974830814	-1.90808491020519	29.4577469209765	3.7301410892923103e-97	3.38542942587809e-94	Junction	DLPFC
chrY:13393894-13396917(-)	ENSG00000183878.15	ENSG00000183878	UTY	5.7925116618299	-0.777766479702685	29.4448391948441	4.16440473737706e-97	3.75608614617063e-94	Junction	DLPFC
chrY:5032729-5056888(+)	ENSG00000099715.14	ENSG00000099715	PCDH11Y	5.31841159247674	-0.928909102553909	29.3641980013868	8.29006363160955e-97	7.431069754324379e-94	Junction	DLPFC
chrY:12840615-12841009(+)	ENSG00000114374.12	ENSG00000114374	USP9Y	5.85121073641761	-0.60938284724467	29.2443738663998	2.30932942861582e-96	2.0573433352577702e-93	Junction	DLPFC
chrY:20466668-20468188(-)	ENSG00000229236.1	ENSG00000229236	TTTY10	4.42246157129876	-1.8752738641863	29.1739524018705	4.2201596063064e-96	3.73674546994011e-93	Junction	DLPFC
chrY:13359987-13360429(-)	ENSG00000183878.15	ENSG00000183878	UTY	5.93264825811928	-0.643966360403533	29.1058454636655	7.56512376990499e-96	6.65795080680596e-93	Junction	DLPFC
chrY:12709544-12714638(+)	ENSG00000114374.12	ENSG00000114374	USP9Y	5.13187666613653	-1.3299721933061	29.0452895283136	1.27176069973336e-95	1.11251480874144e-92	Junction	DLPFC
chrY:18849285-18850676(-)				5.58195574249791	-0.88575888377298	28.9212427888423	3.69081794686231e-95	3.2093319600937894e-92	Junction	DLPFC
chrY:13302992-13305398(-)	ENSG00000183878.15	ENSG00000183878	UTY	5.71983943009464	-0.802589891954679	28.7127041971079	2.22248062376329e-94	1.92104346011406e-91	Junction	DLPFC
chrY:13470230-13479253(-)	ENSG00000183878.15	ENSG00000183878	UTY	6.4858123517501	-0.242622346534234	28.5958795488052	6.090289250427069e-94	5.23310806634034e-91	Junction	DLPFC
chrY:13871799-13887257(+)	ENSG00000241859.6	ENSG00000241859	ANOS2P	4.45747721805895	-1.72200055779114	28.4524182318207	2.10492132829873e-93	1.79802379863278e-90	Junction	DLPFC
chrY:12841134-12842239(+)	ENSG00000114374.12	ENSG00000114374	USP9Y	6.06098026976903	-0.549849168560604	28.0927397400751	4.76749688032445e-92	4.0485806548505004e-89	Junction	DLPFC
chrY:18872835-18877067(-)	ENSG00000176728.7	ENSG00000176728	TTTY14	4.18112981383844	-1.92953095453943	28.0355932877295	7.83792566395762e-92	6.61730544980199e-89	Junction	DLPFC
chrY:13396973-13410992(-)	ENSG00000183878.15	ENSG00000183878	UTY	6.13680931617329	-0.455785532881535	27.5900052387064	3.83242439705686e-90	3.21688830285673e-87	Junction	DLPFC
chrY:13369350-13393858(-)	ENSG00000183878.15	ENSG00000183878	UTY	5.45491401850912	-1.03036968772181	27.577347465412	4.28162558947712e-90	3.57328723189845e-87	Junction	DLPFC
chrY:12702056-12708633(+)	ENSG00000114374.12	ENSG00000114374	USP9Y	4.71632035908132	-1.59536608435736	26.9473710256282	1.0901668453135e-87	9.04614218716313e-85	Junction	DLPFC
chrY:5032012-5032669(+)	ENSG00000099715.14	ENSG00000099715	PCDH11Y	5.14981416499279	-1.00734973053424	26.8777210023826	2.01698996729582e-87	1.66417716540281e-84	Junction	DLPFC
chrY:13299145-13302876(-)	ENSG00000183878.15	ENSG00000183878	UTY	5.85830699267528	-0.541691193507361	26.5307083819238	4.36080890924549e-86	3.57768646862811e-83	Junction	DLPFC
chrY:5100708-5104343(+)	ENSG00000099715.14	ENSG00000099715	PCDH11Y	4.31126465739201	-1.82096382885926	25.9943595526493	5.17885261557337e-84	4.22495451526894e-81	Junction	DLPFC
chrY:13360529-13366266(-)	ENSG00000183878.15	ENSG00000183878	UTY	6.64260807254141	-0.0970840149646728	25.9629054626759	6.86005882886449e-84	5.56523230600407e-81	Junction	DLPFC
chrY:14622592-14723116(+)	ENSG00000165246.12	ENSG00000165246	NLGN4Y	6.0920760901754	-0.530182504771355	25.9120216687334	1.0812857777672499e-83	8.7232129407052e-81	Junction	DLPFC
chrY:13704436-13790918(+)	ENSG00000154620.5-ENSG00000241859.6	ENSG00000154620	TMSB4Y-ANOS2P	4.23544373666603	-1.87298418918806	25.8992234354822	1.2124475690565499e-83	9.72731277861759e-81	Junction	DLPFC
chrY:13869129-13871632(+)	ENSG00000241859.6	ENSG00000241859	ANOS2P	4.31154671008278	-1.83216361540973	25.8591774789773	1.7349835995582198e-83	1.38430718915521e-80	Junction	DLPFC
chrY:19597666-19599738(+)	ENSG00000131002.11	ENSG00000131002	TXLNGY	4.38376833537012	-1.87292799677566	25.3230355891673	2.13840546903169e-81	1.6968656381418998e-78	Junction	DLPFC
chrY:13249883-13251016(-)	ENSG00000183878.15	ENSG00000183878	UTY	4.40085113895293	-1.7783559641708	24.8076489106279	2.2500996629967198e-79	1.7757933286000302e-76	Junction	DLPFC
chrY:12686607-12702009(+)	ENSG00000233864.7	ENSG00000233864	TTTY15	5.89635853121559	-0.718668071092645	24.7653342614016	3.30173275406045e-79	2.59166389269261e-76	Junction	DLPFC
chrY:5000606-5002687(+)	ENSG00000099715.14	ENSG00000099715	PCDH11Y	4.23467520077101	-1.86099519576155	24.699073677204	6.021200448753019e-79	4.7008742041140903e-76	Junction	DLPFC
chrY:2976823-2977939(+)	ENSG00000067646.11	ENSG00000067646	ZFY	4.15514525889618	-1.83534560721064	24.626056988735	1.16801750505185e-78	9.07018684377534e-76	Junction	DLPFC
chrY:13704436-13705224(+)	ENSG00000154620.5	ENSG00000154620	TMSB4Y	4.20894739171381	-1.78855264713948	24.2907964085681	2.46405196151796e-77	1.90327043372271e-74	Junction	DLPFC
chrY:2975655-2977939(+)	ENSG00000067646.11	ENSG00000067646	ZFY	3.96229253145182	-2.02319248162522	24.0764845107681	1.74013021893131e-76	1.3369908445073601e-73	Junction	DLPFC
chrY:5000606-5056888(+)	ENSG00000099715.14	ENSG00000099715	PCDH11Y	4.40695519134206	-1.61552496993604	23.6234406685228	1.09965030864801e-74	8.40445368000061e-72	Junction	DLPFC
chrY:19567483-19587209(+)	ENSG00000131002.11	ENSG00000131002	TXLNGY	4.11136879876353	-1.97611007443018	23.1139231228624	1.1907067476211599e-72	9.052737677961229e-70	Junction	DLPFC
chrY:14522942-14622008(+)	ENSG00000165246.12	ENSG00000165246	NLGN4Y	5.18150396644075	-1.22359115464005	23.0376910380809	2.40450703473037e-72	1.81858377365279e-69	Junction	DLPFC
chrY:19710261-19710375(-)	ENSG00000012817.15	ENSG00000012817	KDM5D	3.98956314888677	-2.02021087524035	23.0028778049406	3.31498549189863e-72	2.49420882497704e-69	Junction	DLPFC
chrY:12709028-12709387(+)	ENSG00000114374.12	ENSG00000114374	USP9Y	4.28492803078409	-1.89314602507998	22.5166868150597	2.9679185966455997e-70	2.22156356233657e-67	Junction	DLPFC
chrY:18819787-18828584(-)	ENSG00000169953.11	ENSG00000169953	HSFY2	4.44887706484061	-1.70602323119148	22.1576187941656	8.29917595589643e-69	6.18028993466433e-66	Junction	DLPFC
chrX:24179771-24207325(+)	ENSG00000005889.15	ENSG00000005889	ZFX	-0.674897785606012	2.1951806561875	-21.1974721981138	6.39183509385012e-65	4.7356323536650595e-62	Junction	DLPFC
chrY:18839314-18849224(-)	ENSG00000224151.1	ENSG00000224151	USP9YP28	4.57772565808705	-1.64642443427175	20.3340618700235	2.0867935094339703e-61	1.5382316379641901e-58	Junction	DLPFC
chrY:12664687-12702009(+)	ENSG00000233864.7	ENSG00000233864	TTTY15	4.64245682181179	-1.64901974244132	19.9717368342395	6.28163193462813e-60	4.6069742411873196e-57	Junction	DLPFC
chrX:24207856-24208217(+)	ENSG00000005889.15	ENSG00000005889	ZFX	-0.634651430327522	2.22838369753584	-19.6473056663199	1.3290265023671602e-58	9.698153493203279e-56	Junction	DLPFC
chrX:53217278-53217795(-)	ENSG00000126012.11	ENSG00000126012	KDM5C	-0.514935362846966	2.7770739119136	-19.493699271654	5.64273724119014e-58	4.09702222871092e-55	Junction	DLPFC
chrY:5581799-5737271(+)	ENSG00000099715.14	ENSG00000099715	PCDH11Y	4.37586548776117	-1.70414870842015	19.3630663239717	1.93060096805903e-57	1.39477755709315e-54	Junction	DLPFC
chrX:24207476-24207711(+)	ENSG00000005889.15	ENSG00000005889	ZFX	-0.601941513045849	2.34949361668176	-18.2356794072398	7.91867782520781e-53	5.69258852331548e-50	Junction	DLPFC
chrX:41343823-41344029(+)	ENSG00000215301.9	ENSG00000215301	DDX3X	-0.407907638835019	4.24097947040292	-17.9981041056154	7.42055551282069e-52	5.30821944945194e-49	Junction	DLPFC
chrX:53214848-53215794(-)	ENSG00000126012.11	ENSG00000126012	KDM5C	-0.505061999944493	2.94169291317524	-17.9895698362265	8.04150539936127e-52	5.7242115934453296e-49	Junction	DLPFC
chrX:24172801-24173606(+)	ENSG00000005889.15	ENSG00000005889	ZFX	-0.699163308799016	1.81905741069834	-17.7565205835519	7.2131548688718e-51	5.1095174201382896e-48	Junction	DLPFC
chrX:24209041-24210192(+)	ENSG00000005889.15	ENSG00000005889	ZFX	-0.631863150453334	1.66634079174683	-17.3389103663473	3.66243907434229e-49	2.58173508612399e-46	Junction	DLPFC
chrX:41345325-41345403(+)	ENSG00000215301.9	ENSG00000215301	DDX3X	-0.431993119923598	4.49113309131395	-17.1260745664879	2.7036646735110002e-48	1.89666648260496e-45	Junction	DLPFC
chrY:18471175-18481086(+)	ENSG00000227494.2	ENSG00000227494	USP9YP14	4.09793024417383	-2.03356186526639	17.1046974636077	3.3044840331523e-48	2.3070064634143202e-45	Junction	DLPFC
chrX:24172801-24179182(+)	ENSG00000005889.15	ENSG00000005889	ZFX	-0.670887031834958	1.73423293088499	-17.0404292030115	6.04027502933465e-48	4.19680621105168e-45	Junction	DLPFC
chrX:53216198-53217142(-)	ENSG00000126012.11	ENSG00000126012	KDM5C	-0.511404460089138	2.51807339848443	-16.970969054201	1.1589654906531201e-47	8.01419117903343e-45	Junction	DLPFC
chrY:18469721-18471114(+)				5.01264749856015	-1.31561378554748	16.6872079516851	1.6559728175817202e-46	1.13967031626688e-43	Junction	DLPFC
chrX:53215977-53216073(-)	ENSG00000126012.11	ENSG00000126012	KDM5C	-0.466811110423354	2.74677564968384	-16.6385992972698	2.6103215510739e-46	1.7830044662014199e-43	Junction	DLPFC
chrX:53220917-53224739(-)	ENSG00000126012.11	ENSG00000126012	KDM5C	-0.494558862066463	2.41577925482495	-16.63839524342	2.61531223780698e-46	1.7830044662014199e-43	Junction	DLPFC
chrY:18491818-18500619(+)	ENSG00000251510.1	ENSG00000251510	AC022486.1	4.24338934903022	-1.93206204417574	16.2740848666194	7.880774701190831e-45	5.3476580255080597e-42	Junction	DLPFC
chrY:5501256-5581774(+)	ENSG00000099715.14	ENSG00000099715	PCDH11Y	4.60262335154402	-1.46714739332004	16.2530853320177	9.58726676936659e-45	6.475373751845579e-42	Junction	DLPFC
chrY:14622592-14719458(+)	ENSG00000165246.12	ENSG00000165246	NLGN4Y	5.40455662793163	-0.982972435418465	16.2273375204516	1.2191250975633202e-44	8.196019996183339e-42	Junction	DLPFC
chrX:41341617-41342494(+)	ENSG00000215301.9	ENSG00000215301	DDX3X	-0.39534432203259	4.95180949037944	-16.0151717873495	8.81125462841164e-44	5.89639414566898e-41	Junction	DLPFC
chrX:53211656-53211786(-)	ENSG00000126012.11	ENSG00000126012	KDM5C	-0.472264457448964	2.42936309161061	-15.7538986013887	1.00108374341059e-42	6.668411684203009e-40	Junction	DLPFC
chrX:53211907-53214688(-)	ENSG00000126012.11	ENSG00000126012	KDM5C	-0.471100218248177	2.88617150340717	-15.7168280395688	1.4125078841869899e-42	9.366023739467119e-40	Junction	DLPFC
chrX:41344400-41345179(+)	ENSG00000215301.9	ENSG00000215301	DDX3X	-0.398484196115292	4.43295033743157	-15.6127231970958	3.71164102326297e-42	2.4499192706914e-39	Junction	DLPFC
chrX:41342654-41342736(+)	ENSG00000215301.9	ENSG00000215301	DDX3X	-0.401347043846609	4.42892774549032	-15.543474792422	7.05323680532498e-42	4.63451913777584e-39	Junction	DLPFC
chrX:41345549-41346228(+)	ENSG00000215301.9	ENSG00000215301	DDX3X	-0.421130490541505	4.16411965524792	-15.4024028023889	2.60438972201524e-41	1.70357589681406e-38	Junction	DLPFC
chrX:41342837-41343215(+)	ENSG00000215301.9	ENSG00000215301	DDX3X	-0.400747991071269	4.34711464595033	-15.3695915119617	3.5279110724037995e-41	2.29731873752486e-38	Junction	DLPFC
chrX:41344129-41344238(+)	ENSG00000215301.9	ENSG00000215301	DDX3X	-0.399654483237273	4.29656059178817	-15.166692661806	2.29827571041892e-40	1.4899187902356e-37	Junction	DLPFC
chrX:53217967-53218275(-)	ENSG00000126012.11	ENSG00000126012	KDM5C	-0.426670851974737	2.53577563346008	-15.0426113573563	7.211924559823589e-40	4.6545440579120995e-37	Junction	DLPFC
chrX:53195411-53195915(-)	ENSG00000126012.11	ENSG00000126012	KDM5C	-0.45204109052804	2.56916870395166	-14.9659780551168	1.46001236228253e-39	9.38116084851751e-37	Junction	DLPFC
chrX:53218399-53220838(-)	ENSG00000126012.11	ENSG00000126012	KDM5C	-0.433369574587161	2.26538365211081	-14.7615446787179	9.54570128434613e-39	6.10647341984599e-36	Junction	DLPFC
chrX:41343352-41343736(+)	ENSG00000215301.9	ENSG00000215301	DDX3X	-0.414269586092409	3.27796709863106	-14.6788388683625	2.0369816519586e-38	1.29736076143647e-35	Junction	DLPFC
chrX:53201745-53201853(-)	ENSG00000126012.11	ENSG00000126012	KDM5C	-0.481060510355583	2.14523832130626	-14.2534757443069	9.8833242443171e-37	6.267236012289359e-34	Junction	DLPFC
chrX:24208371-24208899(+)	ENSG00000005889.15	ENSG00000005889	ZFX	-0.704249065759659	0.485896701257924	-14.2435571672824	1.0815979053132598e-36	6.82883296618084e-34	Junction	DLPFC
chrX:41346411-41346504(+)	ENSG00000215301.9	ENSG00000215301	DDX3X	-0.392084993488855	3.80021224200364	-14.2076948751333	1.49832511782992e-36	9.41895167361703e-34	Junction	DLPFC
chrX:53201974-53210413(-)	ENSG00000126012.11	ENSG00000126012	KDM5C	-0.45395904504708	2.7085316848753	-14.105904346399	3.77428623686269e-36	2.3624103517231798e-33	Junction	DLPFC
chrX:41346623-41346858(+)	ENSG00000215301.9	ENSG00000215301	DDX3X	-0.413017632020779	3.78594161899921	-14.002054821809	9.66887501953736e-36	6.0259914896442e-33	Junction	DLPFC
chrX:53195069-53195230(-)	ENSG00000126012.11	ENSG00000126012	KDM5C	-0.453146529813993	2.2293000259123	-13.9143271278291	2.13719328740964e-35	1.32628370101668e-32	Junction	DLPFC
chrX:53199159-53201549(-)	ENSG00000126012.11	ENSG00000126012	KDM5C	-0.457540927475059	2.47696859360723	-13.8440590387902	4.0300936451247405e-35	2.49032348333253e-32	Junction	DLPFC
chrX:41347452-41347639(+)	ENSG00000215301.9	ENSG00000215301	DDX3X	-0.391446212176446	3.30961304863938	-13.7611961025315	8.504469920855011e-35	5.23291565714847e-32	Junction	DLPFC
chrX:53193852-53194138(-)	ENSG00000126012.11	ENSG00000126012	KDM5C	-0.41048662247059	2.31791406107998	-13.6587105743911	2.1379375037622197e-34	1.3099512939718501e-31	Junction	DLPFC
chrX:53198889-53198976(-)	ENSG00000126012.11	ENSG00000126012	KDM5C	-0.466318745277272	2.21022850525179	-13.626855099863	2.84612182542922e-34	1.73654090234403e-31	Junction	DLPFC
chrX:41337466-41339035(+)	ENSG00000215301.9	ENSG00000215301	DDX3X	-0.397885232441772	4.31143673303753	-13.5850067173981	4.14341628637322e-34	2.51749812807281e-31	Junction	DLPFC
chrX:41339084-41341483(+)	ENSG00000215301.9	ENSG00000215301	DDX3X	-0.402497562099076	4.5584896219583	-13.438218578302	1.5426034445577498e-33	9.33365069158374e-31	Junction	DLPFC
chrX:53194739-53194930(-)	ENSG00000126012.11	ENSG00000126012	KDM5C	-0.448759890268051	2.46585017570769	-13.3828650932891	2.5295101765362697e-33	1.5241505841308599e-30	Junction	DLPFC
chrX:53196055-53196685(-)	ENSG00000126012.11	ENSG00000126012	KDM5C	-0.440803208291096	2.62519005803659	-13.1546650411069	1.92969022176996e-32	1.15792576803348e-29	Junction	DLPFC
chrX:53210858-53211496(-)	ENSG00000126012.11	ENSG00000126012	KDM5C	-0.453264423376831	2.4365870876366	-12.891580353618	1.9794552703789603e-31	1.1828996610403699e-28	Junction	DLPFC
chrX:24173724-24179182(+)	ENSG00000005889.15	ENSG00000005889	ZFX	-0.670000998957847	1.7678184396795	-12.8878127796753	2.04632144942757e-31	1.21784640556219e-28	Junction	DLPFC
chrX:53197877-53198489(-)	ENSG00000126012.11	ENSG00000126012	KDM5C	-0.453675776002222	1.91983653460753	-12.6502646719588	1.6506480658090097e-30	9.78355951952608e-28	Junction	DLPFC
chrX:45076827-45078399(+)	ENSG00000147050.14	ENSG00000147050	KDM6A	-0.552244198979382	1.40834943449677	-12.3208136495192	2.91612910475148e-29	1.72139338137147e-26	Junction	DLPFC
chrX:41347013-41347311(+)	ENSG00000215301.9	ENSG00000215301	DDX3X	-0.397352389031696	3.07163023043994	-12.0782862918671	2.37011791048479e-28	1.3934182277455e-25	Junction	DLPFC
chrX:53198638-53198763(-)	ENSG00000126012.11	ENSG00000126012	KDM5C	-0.394079086203276	2.25212928479457	-11.9225157330434	9.02370296357999e-28	5.28374194416655e-25	Junction	DLPFC
chrX:45051803-45053828(+)	ENSG00000147050.14	ENSG00000147050	KDM6A	-0.597298567673071	1.37762038713042	-11.8777751042452	1.32305311346184e-27	7.715896980652541e-25	Junction	DLPFC
chrX:45079352-45082575(+)	ENSG00000147050.14	ENSG00000147050	KDM6A	-0.570142597760995	1.24592997508037	-11.7075889456595	5.64093770664775e-27	3.27657251253259e-24	Junction	DLPFC
chrX:24068109-24071557(+)	ENSG00000130741.10	ENSG00000130741	EIF2S3	-0.285542812387161	3.94250761117196	-11.69960755414	6.03659273972506e-27	3.49242142671886e-24	Junction	DLPFC
chrX:41347013-41347314(+)	ENSG00000215301.9	ENSG00000215301	DDX3X	-0.403241516841377	2.22156437760125	-11.5657218938754	1.8765452466630099e-26	1.08135175178144e-23	Junction	DLPFC
chrX:45089931-45090722(+)	ENSG00000147050.14	ENSG00000147050	KDM6A	-0.571399041693623	1.10398153428324	-11.493119862216	3.4628171213288196e-26	1.9875475314491802e-23	Junction	DLPFC
chrX:45034986-45037654(+)	ENSG00000147050.14	ENSG00000147050	KDM6A	-0.526033925313371	1.28070220214676	-11.4584961776409	4.63508498609819e-26	2.64991823295773e-23	Junction	DLPFC
chrX:24071728-24073090(+)	ENSG00000130741.10	ENSG00000130741	EIF2S3	-0.253066378469193	3.79613677125005	-11.3045753943756	1.68623893407816e-25	9.60256864993042e-23	Junction	DLPFC
chrX:45110250-45111381(+)	ENSG00000147050.14	ENSG00000147050	KDM6A	-0.572355430053402	1.17628020951902	-10.9423363186492	3.41227194782466e-24	1.93558460402894e-21	Junction	DLPFC
chrX:45082641-45082714(+)	ENSG00000147050.14	ENSG00000147050	KDM6A	-0.523740746115834	1.43795847422324	-10.90620409444	4.59434937497977e-24	2.59596828847592e-21	Junction	DLPFC
chrX:45011020-45020609(+)	ENSG00000147050.14	ENSG00000147050	KDM6A	-0.495181251352782	1.12948831185317	-10.6437112519483	3.9304457197616704e-23	2.2122315687964e-20	Junction	DLPFC
chrY:2722675-2723313(+)	ENSG00000002586.18_PAR_Y	ENSG00000002586	CD99	0.875095984325272	1.65120424355412	10.6360493780709	4.18296330910202e-23	2.34526962921985e-20	Junction	DLPFC
chrX:7077450-7105619(-)	ENSG00000130021.13	ENSG00000130021	PUDP	-0.684485605740026	0.118839515811609	-10.630984631467	4.35867548109006e-23	2.4343873127346602e-20	Junction	DLPFC
chrX:53193637-53193772(-)	ENSG00000126012.11	ENSG00000126012	KDM5C	-0.462396975427095	1.18857653569158	-10.5595540017263	7.77924047326572e-23	4.32817864400309e-20	Junction	DLPFC
chrX:45078506-45079145(+)	ENSG00000147050.14	ENSG00000147050	KDM6A	-0.499992838654427	1.56846605186954	-10.5487495633138	8.49017988646143e-23	4.7056984047046203e-20	Junction	DLPFC
chrX:72273973-72275052(-)	ENSG00000198034.10	ENSG00000198034	RPS4X	-0.262585724909629	5.89002795514498	-10.4632498014863	1.69344534730693e-22	9.35026512029765e-20	Junction	DLPFC
chrX:44961393-44974665(+)	ENSG00000147050.14	ENSG00000147050	KDM6A	-0.468246986007764	1.25588728689859	-10.4381252559273	2.0732371811680002e-22	1.14039039403837e-19	Junction	DLPFC
chrX:53197045-53197770(-)	ENSG00000126012.11	ENSG00000126012	KDM5C	-0.434169617941487	1.45637981124606	-10.4251046151941	2.3022296958465398e-22	1.26156974736852e-19	Junction	DLPFC
chrX:44974716-45010960(+)	ENSG00000147050.14	ENSG00000147050	KDM6A	-0.60682006355436	0.929443725734715	-10.3993773806277	2.83116387817019e-22	1.54558132106995e-19	Junction	DLPFC
chrX:45062749-45063421(+)	ENSG00000147050.14	ENSG00000147050	KDM6A	-0.539917453089381	1.05999286970096	-10.3604572996888	3.86920730151756e-22	2.10435606397966e-19	Junction	DLPFC
chrY:2720425-2722626(+)	ENSG00000002586.18_PAR_Y	ENSG00000002586	CD99	0.86056365887418	1.37884179654634	10.3474205625224	4.29539628039294e-22	2.3274316248544e-19	Junction	DLPFC
chrX:45107537-45110078(+)	ENSG00000147050.14	ENSG00000147050	KDM6A	-0.505545668725773	1.27737071475568	-10.3243543390921	5.1668393263097395e-22	2.78920968747488e-19	Junction	DLPFC
chrX:72275151-72275543(-)	ENSG00000198034.10	ENSG00000198034	RPS4X	-0.253332927321213	5.49828446367169	-10.2592318259413	8.69383180341408e-22	4.67580033889249e-19	Junction	DLPFC
chrX:24060183-24062415(+)	ENSG00000130741.10	ENSG00000130741	EIF2S3	-0.271924619021517	3.65457342150408	-10.2113743346134	1.27294063800675e-21	6.82098899658714e-19	Junction	DLPFC
chrX:72272773-72273231(-)	ENSG00000198034.10	ENSG00000198034	RPS4X	-0.229476875060353	6.02790102821834	-10.18889178278	1.52216574699064e-21	8.1264623817463e-19	Junction	DLPFC
chrX:45020731-45034930(+)	ENSG00000147050.14	ENSG00000147050	KDM6A	-0.506209029422477	1.22664500272799	-10.1523478175432	2.03465329232735e-21	1.0822715867839699e-18	Junction	DLPFC
chrX:24057755-24060087(+)	ENSG00000130741.10	ENSG00000130741	EIF2S3	-0.259001083403963	3.56441332553441	-10.0646575651007	4.07308956269987e-21	2.1586482764886798e-18	Junction	DLPFC
chrX:45063818-45069578(+)	ENSG00000147050.14	ENSG00000147050	KDM6A	-0.514250100408054	0.532605992323146	-10.0145223491424	6.04830516727456e-21	3.19381304203857e-18	Junction	DLPFC
chrX:45083609-45085864(+)	ENSG00000147050.14	ENSG00000147050	KDM6A	-0.472455793696791	1.45368154000091	-9.99585917714363	7.00544738317021e-21	3.6858298416655e-18	Junction	DLPFC
chrX:72273390-72273800(-)	ENSG00000198034.10	ENSG00000198034	RPS4X	-0.248901349095633	5.493760539599	-9.93832973153299	1.1007822678941601e-20	5.770721886280949e-18	Junction	DLPFC
chrX:53210577-53210675(-)	ENSG00000126012.11	ENSG00000126012	KDM5C	-0.498108904691245	2.55867046374879	-9.83881946046614	2.3973304348630202e-20	1.2522515890942401e-17	Junction	DLPFC
chrX:45070358-45076696(+)	ENSG00000147050.14	ENSG00000147050	KDM6A	-0.58708145463101	0.882790543870892	-9.75790170407162	4.5000362706979903e-20	2.3421801685058702e-17	Junction	DLPFC
chrX:45037690-45051708(+)	ENSG00000147050.14	ENSG00000147050	KDM6A	-0.596608732536305	0.748098515850095	-9.74755803972208	4.87624561269709e-20	2.5289254657221302e-17	Junction	DLPFC
chrX:24055679-24057420(+)	ENSG00000130741.10	ENSG00000130741	EIF2S3	-0.278955701957936	3.94295676667699	-9.68707601565249	7.79047237765715e-20	4.02592760088649e-17	Junction	DLPFC
chrX:24057549-24057632(+)	ENSG00000130741.10	ENSG00000130741	EIF2S3	-0.285851741268838	3.48661584493243	-9.62937103084396	1.21629055895757e-19	6.26320628469732e-17	Junction	DLPFC
chrX:24152831-24172714(+)	ENSG00000005889.15	ENSG00000005889	ZFX	-0.56029717881338	0.220433353859634	-9.38936048819846	7.63267821708926e-19	3.9165078961710197e-16	Junction	DLPFC
chrX:44873713-44873923(+)	ENSG00000147050.14	ENSG00000147050	KDM6A	-0.541448506111793	0.729041354139669	-9.34537220010959	1.06563220399536e-18	5.44875756587965e-16	Junction	DLPFC
chrX:45085980-45089742(+)	ENSG00000147050.14	ENSG00000147050	KDM6A	-0.525269277087228	0.995454105601412	-9.3346609197	1.15568214863206e-18	5.88846412391073e-16	Junction	DLPFC
chrY:2726374-2738199(+)	ENSG00000002586.18_PAR_Y	ENSG00000002586	CD99	0.835696330730359	0.967025434585321	9.32484397344709	1.24482181988359e-18	6.32047397736277e-16	Junction	DLPFC
chrY:2723365-2726259(+)	ENSG00000002586.18_PAR_Y	ENSG00000002586	CD99	0.80555378559405	1.41359778970355	9.26606351125194	1.94046619461656e-18	9.81821804825955e-16	Junction	DLPFC
chrY:2719706-2720355(+)	ENSG00000002586.18_PAR_Y	ENSG00000002586	CD99	0.739495715887398	1.68366066226679	9.24619248812847	2.2538289511519798e-18	1.1364149906686901e-15	Junction	DLPFC
chrX:45061420-45062646(+)	ENSG00000147050.14	ENSG00000147050	KDM6A	-0.573727365405666	0.691415964981092	-9.20277971330569	3.1237384756464e-18	1.5695867093512701e-15	Junction	DLPFC
chrX:45090865-45107409(+)	ENSG00000147050.14	ENSG00000147050	KDM6A	-0.484540204617361	0.690476301872314	-9.07328401607461	8.22539118471294e-18	4.11876536378243e-15	Junction	DLPFC
chr20:28601757-28602608(-)	ENSG00000282826.1	ENSG00000282826	FRG1CP	0.66770483146174	1.61879674979354	9.02781275080955	1.15334513370497e-17	5.7553903864547705e-15	Junction	DLPFC
chr20:30391309-30393550(+)	ENSG00000149531.15	ENSG00000149531	FRG1BP	0.777352384755273	2.40227845094738	9.01257259017427	1.29140491123368e-17	6.422262766434531e-15	Junction	DLPFC
chrX:24179771-24185578(+)	ENSG00000005889.15	ENSG00000005889	ZFX	-0.626290347922077	-0.635424752108577	-8.96847842099228	1.78998644108622e-17	8.871368295423041e-15	Junction	DLPFC
chr20:30379652-30388452(+)	ENSG00000149531.15	ENSG00000149531	FRG1BP	0.762089652234784	2.46577202572186	8.93328002354507	2.32129172998705e-17	1.14654441251136e-14	Junction	DLPFC
chrX:45053956-45059005(+)	ENSG00000147050.14	ENSG00000147050	KDM6A	-0.524232620183176	1.36342057612033	-8.91948237620147	2.56983169094538e-17	1.2650018276913301e-14	Junction	DLPFC
chrX:41184676-41186516(+)	ENSG00000124486.12	ENSG00000124486	USP9X	-0.197103492689708	4.13171548876086	-8.91630433244371	2.63071445531833e-17	1.29059651660337e-14	Junction	DLPFC
chrX:45082790-45083459(+)	ENSG00000147050.14	ENSG00000147050	KDM6A	-0.521016149785376	1.1492708561896	-8.91466435252798	2.6626888376877602e-17	1.3018845012659601e-14	Junction	DLPFC
chrY:2717653-2719660(+)	ENSG00000002586.18_PAR_Y	ENSG00000002586	CD99	0.739018691581051	1.69984825401164	8.89116039919405	3.1655618299936e-17	1.54256340798889e-14	Junction	DLPFC
chrX:41334298-41337407(+)	ENSG00000215301.9	ENSG00000215301	DDX3X	-0.328803857344177	3.97944643958519	-8.87427620524148	3.58382151507924e-17	1.7405386538151102e-14	Junction	DLPFC
chrX:45059105-45059246(+)	ENSG00000147050.14	ENSG00000147050	KDM6A	-0.522022464082586	0.894356473444215	-8.84848117811513	4.33076782206249e-17	2.0962937283766102e-14	Junction	DLPFC
chrX:24066093-24067963(+)	ENSG00000130741.10	ENSG00000130741	EIF2S3	-0.278371170488149	3.44161282742256	-8.84073556044912	4.58378755478231e-17	2.21139576737594e-14	Junction	DLPFC
chrX:7105839-7148052(-)	ENSG00000130021.13	ENSG00000130021	PUDP	-0.564032166228083	-0.554807549591784	-8.80492596109474	5.957421436944151e-17	2.86457283623976e-14	Junction	DLPFC
chr20:30393656-30396861(+)	ENSG00000149531.15	ENSG00000149531	FRG1BP	0.7433729638325	2.45129415120242	8.73889345164784	9.643149879790581e-17	4.62151936186109e-14	Junction	DLPFC
chrX:73944466-73944583(+)	ENSG00000225470.6	ENSG00000225470	JPX	-0.753975209934105	1.8200609009283	-8.70853735627824	1.2023907800477e-16	5.7435518004555e-14	Junction	DLPFC
chrY:2714455-2717604(+)	ENSG00000002586.18_PAR_Y	ENSG00000002586	CD99	0.785031198407083	1.18941935571667	8.69130791728708	1.36251877202224e-16	6.48710822821105e-14	Junction	DLPFC
chrX:73944663-73994839(+)	ENSG00000225470.6	ENSG00000225470	JPX	-0.767057222550355	0.801045819090835	-8.64111555573629	1.95945916096817e-16	9.298722307216731e-14	Junction	DLPFC
chr20:30388579-30391196(+)	ENSG00000149531.15	ENSG00000149531	FRG1BP	0.844512196576573	2.48385831164078	8.59569271441234	2.71920595524859e-16	1.28621098887775e-13	Junction	DLPFC
chrX:7050473-7077219(-)	ENSG00000130021.13	ENSG00000130021	PUDP	-0.572877550154957	-0.3388980230379	-8.58988069883369	2.83541513456987e-16	1.33682458880334e-13	Junction	DLPFC
chrY:1419115-1421657(-)	ENSG00000169093.15_PAR_Y	ENSG00000169093	ASMTL	0.456714626241667	0.890035510015785	8.54841110259295	3.82005782440486e-16	1.79522937512339e-13	Junction	DLPFC
chr20:30377722-30379584(+)				0.855369801911082	1.15945281328037	8.5360439028324	4.17445093822704e-16	1.95544747917323e-13	Junction	DLPFC
chrY:1432378-1435021(-)	ENSG00000169093.15_PAR_Y	ENSG00000169093	ASMTL	0.487601806535129	1.25860225443572	8.51874273284396	4.725427634679439e-16	2.20642523647055e-13	Junction	DLPFC
chrX:53217275-53217795(-)	ENSG00000126012.11	ENSG00000126012	KDM5C	-0.416430348197031	0.555065820580881	-8.48410964500229	6.05357863060626e-16	2.81751399764378e-13	Junction	DLPFC
chrX:41171959-41183997(+)	ENSG00000124486.12	ENSG00000124486	USP9X	-0.171839249400088	3.9781783313648	-8.4248031945485	9.23785701019173e-16	4.28583440216608e-13	Junction	DLPFC
chrX:1419115-1421657(-)	ENSG00000169093.15	ENSG00000169093	ASMTL	0.461494796326391	0.609370207199758	8.41622767132061	9.81850264067751e-16	4.54071351102976e-13	Junction	DLPFC
chrX:72275725-72276156(-)	ENSG00000198034.10	ENSG00000198034	RPS4X	-0.229621284996193	6.13802698797713	-8.33258050972341	1.7757009761368701e-15	8.18592512853139e-13	Junction	DLPFC
chrX:53193637-53193781(-)	ENSG00000126012.11	ENSG00000126012	KDM5C	-0.397798144616122	1.35223346047594	-8.24200683982081	3.35838294211115e-15	1.54330449542952e-12	Junction	DLPFC
chrX:44873988-44961283(+)	ENSG00000147050.14	ENSG00000147050	KDM6A	-0.479392359244798	0.613162160083265	-8.21751611051208	3.98682956259429e-15	1.82632008865163e-12	Junction	DLPFC
chr20:30377426-30379584(+)				0.854064365559512	1.11122639525052	8.19663577964337	4.6134804193103e-15	2.10673567801801e-12	Junction	DLPFC
chr20:28591520-28600391(-)	ENSG00000282826.1	ENSG00000282826	FRG1CP	0.581537226596574	2.78092439807591	8.16172250619142	5.88577761723051e-15	2.6793019150736998e-12	Junction	DLPFC
chrY:1421843-1425524(-)	ENSG00000169093.15_PAR_Y	ENSG00000169093	ASMTL	0.426156176572369	1.49425755252322	8.11772362434683	7.992520108220221e-15	3.6269556718596597e-12	Junction	DLPFC
chrY:288870-290647(+)	ENSG00000182378.13_PAR_Y	ENSG00000182378	PLCXD1	0.831621606691969	-0.088673694325721	8.07731538246233	1.0575559491700901e-14	4.78417226176901e-12	Junction	DLPFC
chr20:30396954-30397934(+)	ENSG00000149531.15	ENSG00000149531	FRG1BP	0.767781720508814	2.45549578318517	8.0535968448626	1.2459604002267101e-14	5.61897184964352e-12	Junction	DLPFC
chr20:28590615-28591393(-)	ENSG00000282826.1	ENSG00000282826	FRG1CP	0.581003005411863	2.40054067734086	8.04511124452467	1.32112411848632e-14	5.9394959053211494e-12	Junction	DLPFC
chrX:45059467-45060608(+)	ENSG00000147050.14	ENSG00000147050	KDM6A	-0.561076506352788	-0.0040045999449412	-8.03913394093095	1.3767421511142999e-14	6.17043934357755e-12	Junction	DLPFC
chrY:2691428-2714421(+)	ENSG00000002586.18_PAR_Y	ENSG00000002586	CD99	0.753282787769266	0.811925310146277	7.96180654243361	2.3428330174093e-14	1.04680662704638e-11	Junction	DLPFC
chrY:305198-307359(-)	ENSG00000178605.13_PAR_Y	ENSG00000178605	GTPBP6	0.446783429512541	1.19569045095312	7.92694591877058	2.97402041189777e-14	1.3247527610224599e-11	Junction	DLPFC
chrX:24064336-24065997(+)	ENSG00000130741.10	ENSG00000130741	EIF2S3	-0.280446669123513	2.82461937610638	-7.8076781957214	6.69095720536767e-14	2.9713170018968196e-11	Junction	DLPFC
chrX:41151058-41152932(+)	ENSG00000124486.12	ENSG00000124486	USP9X	-0.261628251292883	2.25897473154314	-7.76399143736786	8.98616077073155e-14	3.9784035065884496e-11	Junction	DLPFC
chr20:28600462-28601656(-)	ENSG00000282826.1	ENSG00000282826	FRG1CP	0.633909266046907	1.32722754310516	7.69488400742541	1.42953433336645e-13	6.309677771595019e-11	Junction	DLPFC
chrY:290777-291498(+)	ENSG00000182378.13_PAR_Y	ENSG00000182378	PLCXD1	0.791873583814802	-0.0761108489586543	7.54045038581348	3.99291093364707e-13	1.75705020702614e-10	Junction	DLPFC
chrY:307513-307731(-)	ENSG00000178605.13_PAR_Y	ENSG00000178605	GTPBP6	0.474384916114078	0.661638629716927	7.48979087906229	5.5752636849366e-13	2.4459406064785e-10	Junction	DLPFC
chrX:24073264-24076721(+)	ENSG00000130741.10	ENSG00000130741	EIF2S3	-0.224545652072735	3.72231278671472	-7.41991462490664	8.81295218561048e-13	3.8547109598832603e-10	Junction	DLPFC
chrY:2738257-2740778(+)	ENSG00000002586.18_PAR_Y	ENSG00000002586	CD99	0.680216469002117	0.609102791708114	7.39456590547287	1.0397730287697499e-12	4.53422224023333e-10	Junction	DLPFC
chrX:41148576-41150920(+)	ENSG00000124486.12	ENSG00000124486	USP9X	-0.173587293599505	3.68463407980977	-7.3697797683694	1.2217876571109699e-12	5.31199619280578e-10	Junction	DLPFC
chrX:24151801-24152719(+)	ENSG00000005889.15	ENSG00000005889	ZFX	-0.540675111024359	-0.509811333696919	-7.34400626627161	1.44433858312503e-12	6.260841283878161e-10	Junction	DLPFC
chrX:24062575-24064200(+)	ENSG00000130741.10	ENSG00000130741	EIF2S3	-0.243782464438129	3.28511350915499	-7.27058925628275	2.3211401274051997e-12	1.00316084065779e-09	Junction	DLPFC
chrX:73994962-73998767(+)	ENSG00000225470.6	ENSG00000225470	JPX	-0.654200512520585	-0.367353784394966	-7.2484144983657	2.6769741907378996e-12	1.1535137392694802e-09	Junction	DLPFC
chrX:24161843-24172714(+)	ENSG00000005889.15	ENSG00000005889	ZFX	-0.612610055465783	-0.351193355453844	-7.24365300033288	2.76011703179689e-12	1.18582140430578e-09	Junction	DLPFC
chrX:41210683-41214567(+)	ENSG00000124486.12	ENSG00000124486	USP9X	-0.174943161733678	3.91289875251848	-7.20478135626274	3.54109867701319e-12	1.5168646114566201e-09	Junction	DLPFC
chrX:41224963-41225048(+)	ENSG00000124486.12	ENSG00000124486	USP9X	-0.165703966559921	3.87635872033999	-7.18667556560359	3.97557471642245e-12	1.6979679613840302e-09	Junction	DLPFC
chrX:41225138-41229252(+)	ENSG00000124486.12	ENSG00000124486	USP9X	-0.163679217891388	3.98996204437718	-7.18067618879593	4.1308028642126296e-12	1.7590921030022601e-09	Junction	DLPFC
chr20:28600720-28601656(-)				0.685941963092215	-0.851419722122302	7.16585571272001	4.5403057779524395e-12	1.92782445391692e-09	Junction	DLPFC
chrY:281685-284166(+)	ENSG00000182378.13_PAR_Y	ENSG00000182378	PLCXD1	0.785946995185774	-0.526844904180445	7.1384248540441	5.40636759980541e-12	2.2888637453007103e-09	Junction	DLPFC
chr20:28586404-28588642(-)	ENSG00000282826.1	ENSG00000282826	FRG1CP	0.508855083492802	2.73912507430667	7.13243894661585	5.615952757133899e-12	2.37068303393733e-09	Junction	DLPFC
chr20:28600462-28601602(-)	ENSG00000282826.1	ENSG00000282826	FRG1CP	0.793217898304204	-0.233374068112745	7.11051573667163	6.454094548553139e-12	2.7165938718075204e-09	Junction	DLPFC
chrX:24055038-24055614(+)	ENSG00000130741.10	ENSG00000130741	EIF2S3	-0.251049036583645	3.89132761866565	-7.05805426386514	8.99206037621447e-12	3.77391056494685e-09	Junction	DLPFC
chrX:41230597-41232386(+)	ENSG00000124486.12	ENSG00000124486	USP9X	-0.177556198668912	3.7563590237622	-7.04723863188623	9.62624073347687e-12	4.028429169657381e-09	Junction	DLPFC
chrY:1425688-1427733(-)	ENSG00000169093.15_PAR_Y	ENSG00000169093	ASMTL	0.45112189926194	0.379789240941851	7.04676780662364	9.65482520786083e-12	4.0287809992365e-09	Junction	DLPFC
chr20:28588758-28590556(-)	ENSG00000282826.1	ENSG00000282826	FRG1CP	0.555090396770769	2.41163513819612	7.03582950385487	1.0342917928373899e-11	4.303542934243251e-09	Junction	DLPFC
chrX:41123725-41128999(+)	ENSG00000124486.12	ENSG00000124486	USP9X	-0.167931661933082	3.58073057519793	-7.01002085475862	1.21634295289105e-11	5.0465721588891605e-09	Junction	DLPFC
chrX:41196360-41196591(+)	ENSG00000124486.12	ENSG00000124486	USP9X	-0.178746345821147	3.95138395180538	-6.94638325818251	1.81084098453853e-11	7.491722584865471e-09	Junction	DLPFC
chrY:1403490-1412731(-)	ENSG00000169093.15_PAR_Y	ENSG00000169093	ASMTL	0.419036574276956	0.705832742956526	6.90638831013062	2.3222784174484e-11	9.58032210543615e-09	Junction	DLPFC
chrY:284315-288732(+)	ENSG00000182378.13_PAR_Y	ENSG00000182378	PLCXD1	0.661038590646094	0.35413254820883	6.84188708878944	3.46091614513279e-11	1.42372089829834e-08	Junction	DLPFC
chrX:41223403-41224741(+)	ENSG00000124486.12	ENSG00000124486	USP9X	-0.170525551513996	3.91533423892542	-6.83872876544807	3.5289482449866596e-11	1.44760647019066e-08	Junction	DLPFC
chr20:28565401-28586298(-)	ENSG00000282826.1	ENSG00000282826	FRG1CP	0.615254815664882	0.350260081414226	6.74105525122299	6.42231076596352e-11	2.62706883258768e-08	Junction	DLPFC
chrX:45060765-45061323(+)	ENSG00000147050.14	ENSG00000147050	KDM6A	-0.491718628664803	0.264249858104981	-6.71894077111042	7.348333298955579e-11	2.99741817886106e-08	Junction	DLPFC
chrX:41217344-41218371(+)	ENSG00000124486.12	ENSG00000124486	USP9X	-0.16486678338649	3.55072752504252	-6.65921246617834	1.05554591159758e-10	4.29355865565071e-08	Junction	DLPFC
chrX:7902142-7912027(-)	ENSG00000006757.11	ENSG00000006757	PNPLA4	-0.318452229547033	0.690787342110466	-6.64727245433837	1.13447762343986e-10	4.60173278240771e-08	Junction	DLPFC
chr20:28600462-28600590(-)	ENSG00000282826.1	ENSG00000282826	FRG1CP	0.662600153197638	0.199434660398408	6.59817740243376	1.5245333316966002e-10	6.16667362754846e-08	Junction	DLPFC
chrX:41229780-41230500(+)	ENSG00000124486.12	ENSG00000124486	USP9X	-0.178116299949054	3.60098370149101	-6.59481066466048	1.55565134407578e-10	6.27506539662833e-08	Junction	DLPFC
chrX:41170236-41170469(+)	ENSG00000124486.12	ENSG00000124486	USP9X	-0.180650273792397	3.88396771120411	-6.5492845791496	2.04291146549736e-10	8.21771040306743e-08	Junction	DLPFC
chrY:1428122-1432268(-)	ENSG00000169093.15_PAR_Y	ENSG00000169093	ASMTL	0.454684971351275	0.953343271886425	6.52035037226645	2.42740917018516e-10	9.73739765854329e-08	Junction	DLPFC
chrX:41170620-41171837(+)	ENSG00000124486.12	ENSG00000124486	USP9X	-0.159195207880604	3.79302325546957	-6.48176894686513	3.05227520300671e-10	1.22102779980556e-07	Junction	DLPFC
chr20:28582030-28583018(-)	ENSG00000282826.1	ENSG00000282826	FRG1CP	0.581232322825598	1.31078286162748	6.44382085999641	3.81981275621038e-10	1.52387442192399e-07	Junction	DLPFC
chrX:47202254-47202357(+)	ENSG00000130985.16	ENSG00000130985	UBA1	-0.174942059627915	4.26852463501705	-6.43375809298082	4.0532470223274e-10	1.61257044685e-07	Junction	DLPFC
chrX:74000497-74004269(+)	ENSG00000225470.6	ENSG00000225470	JPX	-0.471020243992124	0.373396160445616	-6.40598814198174	4.77242223950507e-10	1.89350416144123e-07	Junction	DLPFC
chrY:291655-293034(+)	ENSG00000182378.13_PAR_Y	ENSG00000182378	PLCXD1	0.652757749266754	-0.552360632780492	6.36870820777301	5.93752812309088e-10	2.34935206775618e-07	Junction	DLPFC
chrX:41143444-41144521(+)	ENSG00000124486.12	ENSG00000124486	USP9X	-0.170187298717978	3.78558639673949	-6.36417402133272	6.09699132110983e-10	2.40589265680338e-07	Junction	DLPFC
chrX:108687695-108692747(+)	ENSG00000188153.12	ENSG00000188153	COL4A5	-0.713973969271169	0.483813135774985	-6.35811327038749	6.31671098495975e-10	2.48583975330609e-07	Junction	DLPFC
chrX:108692926-108694806(+)	ENSG00000188153.12	ENSG00000188153	COL4A5	-0.77769549102368	0.759023007261271	-6.32932038132463	7.47110678960596e-10	2.9321873009347e-07	Junction	DLPFC
chrX:72276235-72277192(-)	ENSG00000198034.10	ENSG00000198034	RPS4X	-0.223755595492646	4.95767740237092	-6.31795901657552	7.98141088964989e-10	3.1240231830987e-07	Junction	DLPFC
chrX:41129146-41131456(+)	ENSG00000124486.12	ENSG00000124486	USP9X	-0.149046187208642	3.67081531701993	-6.31251945180007	8.23766875343816e-10	3.21565814613379e-07	Junction	DLPFC
chrX:41168219-41169994(+)	ENSG00000124486.12	ENSG00000124486	USP9X	-0.162497559297151	4.0154666918787	-6.30949182332912	8.38377336035874e-10	3.26391759986899e-07	Junction	DLPFC
chrY:2408814-2425196(-)	ENSG00000169084.13_PAR_Y	ENSG00000169084	DHRSX	0.506275088332385	-0.167252583707189	6.27924733156949	9.98987188382116e-10	3.87879480143638e-07	Junction	DLPFC
chrX:47201611-47202155(+)	ENSG00000130985.16	ENSG00000130985	UBA1	-0.147461569495304	4.48251098414808	-6.26565217023455	1.0806544219812901e-09	4.18469736622911e-07	Junction	DLPFC
chrX:47212864-47212989(+)	ENSG00000130985.16	ENSG00000130985	UBA1	-0.155694001106506	3.9130327262388	-6.26243798452061	1.10089780675116e-09	4.25174931142453e-07	Junction	DLPFC
chrX:108694922-108695266(+)	ENSG00000188153.12	ENSG00000188153	COL4A5	-0.698611532110069	0.448581247912102	-6.22156076359608	1.3930978221290602e-09	5.36597631678114e-07	Junction	DLPFC
chrX:108686130-108687481(+)	ENSG00000188153.12	ENSG00000188153	COL4A5	-0.686292873376848	0.87636908148098	-6.20590532604362	1.5240596570204402e-09	5.85488886334833e-07	Junction	DLPFC
chrX:108655458-108665506(+)	ENSG00000188153.12	ENSG00000188153	COL4A5	-0.654484315531304	1.19687603127304	-6.17910339634605	1.77677080981084e-09	6.80770438986468e-07	Junction	DLPFC
chrX:73944663-73946998(+)	ENSG00000225470.6	ENSG00000225470	JPX	-0.865462131249295	-0.374184755116641	-6.15936542624221	1.9886575006317e-09	7.59949763938766e-07	Junction	DLPFC
chrY:1435084-1435693(-)	ENSG00000169093.15_PAR_Y	ENSG00000169093	ASMTL	0.40504704437453	1.07562922257649	6.12953423332628	2.3565842867084403e-09	8.98186432047451e-07	Junction	DLPFC
chr19:3474997-3478418(-)	ENSG00000095932.6	ENSG00000095932	SMIM24	-0.667153914269182	-0.664001829557196	-6.10524365694812	2.7046560381296704e-09	1.02815162806535e-06	Junction	DLPFC
chr20:30542052-30545600(+)	ENSG00000283443.1	ENSG00000283443		1.10925423523641	-1.16098894408613	6.08549246096817	3.0243143200178502e-09	1.14666522106285e-06	Junction	DLPFC
chrX:53193333-53193436(-)	ENSG00000126012.11	ENSG00000126012	KDM5C	-0.226244946576119	1.80868679018512	-6.06132495552187	3.4659830586873e-09	1.30973020030321e-06	Junction	DLPFC
chrX:41189476-41196250(+)	ENSG00000124486.12	ENSG00000124486	USP9X	-0.175336616069118	3.36910084091994	-6.06099473465096	3.4724346627510702e-09	1.30973020030321e-06	Junction	DLPFC
chrX:108665588-108666495(+)	ENSG00000188153.12	ENSG00000188153	COL4A5	-0.633889084652824	1.22305070288874	-6.05581060181301	3.57527062250754e-09	1.34502421807464e-06	Junction	DLPFC
chrY:312925-314149(-)	ENSG00000178605.13_PAR_Y	ENSG00000178605	GTPBP6	0.352176249991996	0.98254990112653	6.0347336546832	4.02490105794325e-09	1.51026351996944e-06	Junction	DLPFC
chr20:28583111-28586298(-)	ENSG00000282826.1	ENSG00000282826	FRG1CP	0.526196587837407	0.552413044414653	6.01745443966624	4.434343664261521e-09	1.6596102599538e-06	Junction	DLPFC
chr20:28583111-28583869(-)	ENSG00000282826.1	ENSG00000282826	FRG1CP	0.573872832110269	1.24597279395132	6.00943725885512	4.63787963795163e-09	1.73132404561827e-06	Junction	DLPFC
chrX:41184129-41184396(+)	ENSG00000124486.12	ENSG00000124486	USP9X	-0.20164170665905	3.46387735100622	-5.98796268261614	5.22910122985763e-09	1.94702232305781e-06	Junction	DLPFC
chrX:53382661-53383096(-)	ENSG00000072501.17	ENSG00000072501	SMC1A	-0.268500565627599	1.80940840732095	-5.97405251017775	5.650715476959411e-09	2.0986265914864e-06	Junction	DLPFC
chrX:41219232-41223216(+)	ENSG00000124486.12	ENSG00000124486	USP9X	-0.154338438446635	3.68205014150899	-5.94657318040376	6.58345557920026e-09	2.43880081244384e-06	Junction	DLPFC
chrX:41144627-41148368(+)	ENSG00000124486.12	ENSG00000124486	USP9X	-0.170034274493518	3.70120596171476	-5.93258249138511	7.114509348524761e-09	2.62882025581851e-06	Junction	DLPFC
chrX:47201367-47201477(+)	ENSG00000130985.16	ENSG00000130985	UBA1	-0.145035207096057	4.09344556512762	-5.91098599170781	8.01736649360432e-09	2.95490826904126e-06	Junction	DLPFC
chrX:108681889-108686030(+)	ENSG00000188153.12	ENSG00000188153	COL4A5	-0.649844610083615	0.61547658277498	-5.89962599243891	8.536233678513331e-09	3.13817882883958e-06	Junction	DLPFC
chrX:47213182-47214326(+)	ENSG00000130985.16	ENSG00000130985	UBA1	-0.143324258531194	4.25874804239258	-5.88596026298002	9.203968996422711e-09	3.37511402486497e-06	Junction	DLPFC
chrX:47212513-47212770(+)	ENSG00000130985.16	ENSG00000130985	UBA1	-0.139081812564568	4.20028335139323	-5.87205030526738	9.935929470439632e-09	3.63434776352751e-06	Junction	DLPFC
chrX:108626350-108655330(+)	ENSG00000188153.12	ENSG00000188153	COL4A5	-0.648446334620607	0.955242477018853	-5.86933159564684	1.00854874654453e-08	3.67978386132457e-06	Junction	DLPFC
chrX:41214710-41215898(+)	ENSG00000124486.12	ENSG00000124486	USP9X	-0.165041025937819	3.54364216985029	-5.84059072559502	1.18072057551064e-08	4.29717187098252e-06	Junction	DLPFC
chrX:41131537-41134724(+)	ENSG00000124486.12	ENSG00000124486	USP9X	-0.167205328183787	3.55857892187177	-5.76184314599986	1.81285186475836e-08	6.58128676722551e-06	Junction	DLPFC
chrY:293219-299096(+)	ENSG00000182378.13_PAR_Y	ENSG00000182378	PLCXD1	0.653460440151674	-0.416786894027799	5.73642256326593	2.0799650515887e-08	7.53217069828933e-06	Junction	DLPFC
chrX:108668505-108677499(+)	ENSG00000188153.12	ENSG00000188153	COL4A5	-0.627042974186095	0.5948058296086	-5.72112217981072	2.25884395050498e-08	8.15959615494105e-06	Junction	DLPFC
chrX:108677634-108680678(+)	ENSG00000188153.12	ENSG00000188153	COL4A5	-0.642843177111292	0.448980256700916	-5.71070039526708	2.38918185437011e-08	8.60899885361046e-06	Junction	DLPFC
chrX:153770249-153770337(+)	ENSG00000198753.11	ENSG00000198753	PLXNB3	-0.51700980706908	1.78970115202351	-5.7011772284099	2.51467163445479e-08	9.03875066152768e-06	Junction	DLPFC
chr1:112929353-112956034(-)	ENSG00000155380.11	ENSG00000155380	SLC16A1	-0.413421849647202	1.34399841068187	-5.69623702706898	2.58227765437747e-08	9.25883622969801e-06	Junction	DLPFC
chrX:108680752-108680884(+)	ENSG00000188153.12	ENSG00000188153	COL4A5	-0.626957496545773	0.765213522563309	-5.67258484981221	2.93128033915595e-08	1.04843089450786e-05	Junction	DLPFC
chrX:47206445-47209622(+)	ENSG00000130985.16	ENSG00000130985	UBA1	-0.151385111800818	3.90842811823765	-5.65749314984811	3.17755111530416e-08	1.13372213183729e-05	Junction	DLPFC
chrY:314218-314889(-)	ENSG00000178605.13_PAR_Y	ENSG00000178605	GTPBP6	0.362704422658973	1.01981191013578	5.62102959097338	3.85870599379221e-08	1.37337777495721e-05	Junction	DLPFC
chrX:7922099-7925939(-)	ENSG00000006757.11	ENSG00000006757	PNPLA4	-0.298284095305276	0.567023636666	-5.60466923980063	4.20870759703363e-08	1.49428671148079e-05	Junction	DLPFC
chrX:73998845-73998953(+)	ENSG00000225470.6	ENSG00000225470	JPX	-0.683264032882798	-0.749005452791791	-5.60139271047488	4.282428502535e-08	1.51675261601736e-05	Junction	DLPFC
chrX:41198751-41201059(+)	ENSG00000124486.12	ENSG00000124486	USP9X	-0.149779763457076	3.73500036399312	-5.59279195927825	4.48197560215717e-08	1.58356594912811e-05	Junction	DLPFC
chrX:153775104-153775224(+)	ENSG00000198753.11	ENSG00000198753	PLXNB3	-0.535093326194562	0.851557866353055	-5.57883639040826	4.82517293617371e-08	1.70068607464449e-05	Junction	DLPFC
chrY:1435759-1439096(-)	ENSG00000169093.15_PAR_Y	ENSG00000169093	ASMTL	0.400173760209624	0.965395261748158	5.56001528492409	5.32879234681255e-08	1.873644677603e-05	Junction	DLPFC
chr19:3478479-3478817(-)	ENSG00000095932.6	ENSG00000095932	SMIM24	-0.641686082342298	-1.22228360696851	-5.5595380658604	5.34220489153276e-08	1.87382352927304e-05	Junction	DLPFC
chr20:28583947-28586298(-)	ENSG00000282826.1	ENSG00000282826	FRG1CP	0.497402115504767	1.18389545366843	5.54562720943513	5.74794268626188e-08	2.01128132347671e-05	Junction	DLPFC
chrX:47202505-47202637(+)	ENSG00000130985.16	ENSG00000130985	UBA1	-0.134418018831401	3.73531310047906	-5.4956984711065	7.46629165578699e-08	2.60627422236407e-05	Junction	DLPFC
chrX:108591645-108595508(+)	ENSG00000188153.12	ENSG00000188153	COL4A5	-0.584271741382934	1.83931370271539	-5.49005173018807	7.68955203282071e-08	2.67777124435018e-05	Junction	DLPFC
chrX:108695440-108696296(+)	ENSG00000188153.12	ENSG00000188153	COL4A5	-0.589083996626399	1.30549330685539	-5.46838550707049	8.6080139203698e-08	2.99044051060426e-05	Junction	DLPFC
chrX:41137023-41140655(+)	ENSG00000124486.12	ENSG00000124486	USP9X	-0.161149691039348	3.51337786726539	-5.46272032860786	8.86524244609819e-08	3.07245182951719e-05	Junction	DLPFC
chrX:108606893-108614910(+)	ENSG00000188153.12	ENSG00000188153	COL4A5	-0.57554140331011	1.58779391701122	-5.43889903380531	1.00310594405748e-07	3.46821491810389e-05	Junction	DLPFC
chrX:47199378-47199479(+)	ENSG00000130985.16	ENSG00000130985	UBA1	-0.154425477535848	3.65881061231953	-5.43633752145037	1.01649554806086e-07	3.50616115240165e-05	Junction	DLPFC
chrX:153775404-153775593(+)	ENSG00000198753.11	ENSG00000198753	PLXNB3	-0.502423146330136	1.43452770303038	-5.41943360951452	1.1093140506786e-07	3.81724953922376e-05	Junction	DLPFC
chrX:153776215-153776355(+)	ENSG00000198753.11	ENSG00000198753	PLXNB3	-0.520259913065053	1.65175687178396	-5.35837250117234	1.51830443985837e-07	5.21227094396203e-05	Junction	DLPFC
chrX:7912094-7921712(-)	ENSG00000006757.11	ENSG00000006757	PNPLA4	-0.303719049186407	0.172518845937972	-5.347590044941	1.60435840733024e-07	5.49470051325596e-05	Junction	DLPFC
chrX:53405673-53405770(-)	ENSG00000072501.17	ENSG00000072501	SMC1A	-0.224594922468722	1.41569391425505	-5.33524191239397	1.70873097827211e-07	5.83839200656016e-05	Junction	DLPFC
chr2:169132682-169137391(-)	ENSG00000081479.12	ENSG00000081479	LRP2	-0.735426069177341	-0.0162093180068811	-5.32646572314566	1.78688904311503e-07	6.09111045790858e-05	Junction	DLPFC
chrX:108667184-108668318(+)	ENSG00000188153.12	ENSG00000188153	COL4A5	-0.643238966307225	0.787513599112636	-5.32086534393344	1.83856673409946e-07	6.25259086008242e-05	Junction	DLPFC
chrX:153777689-153777947(+)	ENSG00000198753.11	ENSG00000198753	PLXNB3	-0.487834445480324	1.2992403913728	-5.31004373496385	1.94256501041872e-07	6.59083260333983e-05	Junction	DLPFC
chrX:153774345-153774419(+)	ENSG00000198753.11	ENSG00000198753	PLXNB3	-0.539822867704372	-0.200986427335175	-5.26043520268199	2.49704925657218e-07	8.4523662178059e-05	Junction	DLPFC
chrX:153771082-153771309(+)	ENSG00000198753.11	ENSG00000198753	PLXNB3	-0.478569192665838	1.4487123263314	-5.22211618808078	3.02764872180822e-07	0.0001022458096485	Junction	DLPFC
chrX:41186643-41187991(+)	ENSG00000124486.12	ENSG00000124486	USP9X	-0.159364755561694	2.9595744298935	-5.20481564707976	3.30161131385383e-07	0.0001112390221183	Junction	DLPFC
chrX:41188118-41189308(+)	ENSG00000124486.12	ENSG00000124486	USP9X	-0.150252832490618	3.35012560638396	-5.19993303065804	3.38318200506211e-07	0.000113723470297	Junction	DLPFC
chrX:108598871-108601392(+)	ENSG00000188153.12	ENSG00000188153	COL4A5	-0.566881737310524	1.66667610786488	-5.19505103979436	3.46669404947663e-07	0.0001162615495844	Junction	DLPFC
chrX:108620427-108621802(+)	ENSG00000188153.12	ENSG00000188153	COL4A5	-0.576129510692873	2.16512096050912	-5.19412912531487	3.48268720392076e-07	0.0001165287879332	Junction	DLPFC
chrX:41140772-41140965(+)	ENSG00000124486.12	ENSG00000124486	USP9X	-0.164781615018457	3.08812366463726	-5.18988360634022	3.55726517765256e-07	0.0001187505070132	Junction	DLPFC
chrX:47202815-47202942(+)	ENSG00000130985.16	ENSG00000130985	UBA1	-0.150686428387813	3.7854769088583	-5.18191249690573	3.70149118017124e-07	0.0001230739265845	Junction	DLPFC
chrY:307881-311418(-)	ENSG00000178605.13_PAR_Y	ENSG00000178605	GTPBP6	0.342533464026509	0.344037787494297	5.18179129452716	3.70372732088125e-07	0.0001230739265845	Junction	DLPFC
chrX:108625795-108626209(+)	ENSG00000188153.12	ENSG00000188153	COL4A5	-0.560195579741665	2.62738091090357	-5.17772083275929	3.77959090756631e-07	0.0001253081082308	Junction	DLPFC
chr19:54985218-54986150(+)	ENSG00000022556.15	ENSG00000022556	NLRP2	-0.802371310444808	-0.851542945010877	-5.1698512449385	3.93055403481539e-07	0.0001300162810049	Junction	DLPFC
chrX:153778472-153778599(+)	ENSG00000198753.11	ENSG00000198753	PLXNB3	-0.491010348240178	1.58704442566853	-5.1475024259716	4.3918266386481e-07	0.0001449442530692	Junction	DLPFC
chrX:53403673-53403776(-)	ENSG00000072501.17	ENSG00000072501	SMC1A	-0.193018407500599	2.31688795426854	-5.13758037850736	4.61303855505553e-07	0.0001518997235224	Junction	DLPFC
chrX:108597569-108598701(+)	ENSG00000188153.12	ENSG00000188153	COL4A5	-0.595391821878203	0.967479086169724	-5.13639675311509	4.64013719141539e-07	0.0001524463534195	Junction	DLPFC
chrY:1412855-1417972(-)	ENSG00000169093.15_PAR_Y	ENSG00000169093	ASMTL	0.335112622603622	0.48759592446784	5.13049352087816	4.77760808491823e-07	0.00015660848317	Junction	DLPFC
chrX:153778675-153778934(+)	ENSG00000198753.11	ENSG00000198753	PLXNB3	-0.469300734797047	0.72437835331116	-5.12930465144846	4.80576707253626e-07	0.0001571767251511	Junction	DLPFC
chrX:41141432-41143290(+)	ENSG00000124486.12	ENSG00000124486	USP9X	-0.133548997252044	3.74139907469011	-5.1154518163979	5.14596023265855e-07	0.000167924824545	Junction	DLPFC
chrX:108621893-108622675(+)	ENSG00000188153.12	ENSG00000188153	COL4A5	-0.561769574523498	2.19910190230515	-5.11335789480984	5.19936982050459e-07	0.0001692872845548	Junction	DLPFC
chrY:1418117-1418981(-)	ENSG00000169093.15_PAR_Y	ENSG00000169093	ASMTL	0.440991133596254	0.33624485503084	5.10310260898171	5.46879934626769e-07	0.000177661348606	Junction	DLPFC
chr20:28600462-28602608(-)	ENSG00000282826.1	ENSG00000282826	FRG1CP	0.472759645207904	1.26434624018674	5.09771670198022	5.61566397015454e-07	0.0001820252294111	Junction	DLPFC
chrX:47206114-47206247(+)	ENSG00000130985.16	ENSG00000130985	UBA1	-0.165985205094453	3.40759642626879	-5.09669088867358	5.64406581849273e-07	0.0001825383905938	Junction	DLPFC
chrX:153769263-153769806(+)	ENSG00000198753.11	ENSG00000198753	PLXNB3	-0.453541137573458	0.980760456690531	-5.08573038994378	5.95634440061228e-07	0.0001922099101756	Junction	DLPFC
chrX:108624335-108625704(+)	ENSG00000188153.12	ENSG00000188153	COL4A5	-0.575846787852171	1.98732689497725	-5.08317883643074	6.03140636077873e-07	0.0001942005860918	Junction	DLPFC
chrX:108601486-108601884(+)	ENSG00000188153.12	ENSG00000188153	COL4A5	-0.636540278362319	-0.100021772256363	-5.07568115097953	6.2573110345458e-07	0.0002010285762324	Junction	DLPFC
chrX:41197511-41198527(+)	ENSG00000124486.12	ENSG00000124486	USP9X	-0.137480269525777	3.41573485434201	-5.06350050679719	6.64187788705075e-07	0.0002129125067307	Junction	DLPFC
chrX:108582938-108584483(+)	ENSG00000188153.12	ENSG00000188153	COL4A5	-0.549023148892391	2.81598177421273	-5.047129641165	7.19492941848812e-07	0.0002301331455013	Junction	DLPFC
chrX:7921849-7922003(-)	ENSG00000006757.11	ENSG00000006757	PNPLA4	-0.273606260673871	0.885028501922479	-5.03284504662701	7.71368804105658e-07	0.0002461836253173	Junction	DLPFC
chrY:1442318-1452747(-)	ENSG00000169093.15_PAR_Y	ENSG00000169093	ASMTL	0.367468650498652	0.208932194668852	5.029352585136	7.84592179449664e-07	0.0002495857389587	Junction	DLPFC
chrX:47201001-47201275(+)	ENSG00000130985.16	ENSG00000130985	UBA1	-0.141437570153371	3.22000540007333	-5.02912376661334	7.85466158250286e-07	0.0002495857389587	Junction	DLPFC
chrX:153776460-153776886(+)	ENSG00000198753.11	ENSG00000198753	PLXNB3	-0.436316770646482	1.99999758984353	-5.02746277744162	7.91838642513404e-07	0.000251061259026	Junction	DLPFC
chrX:47209688-47209927(+)	ENSG00000130985.16	ENSG00000130985	UBA1	-0.147882622697481	3.26619335382549	-5.01528303159815	8.40119012265636e-07	0.0002657887630656	Junction	DLPFC
chrY:1439145-1442185(-)	ENSG00000169093.15_PAR_Y	ENSG00000169093	ASMTL	0.366388390103772	0.99183477229795	5.01179003342621	8.54482606201863e-07	0.0002697452982108	Junction	DLPFC
chrX:53409270-53409420(-)	ENSG00000072501.17	ENSG00000072501	SMC1A	-0.213778664372212	1.7745534892899	-5.00269734657036	8.92995363533413e-07	0.0002812916024298	Junction	DLPFC
chrX:108584526-108586614(+)	ENSG00000188153.12	ENSG00000188153	COL4A5	-0.54858058014752	2.86050767737076	-4.99700152702654	9.17969819992956e-07	0.0002885326178364	Junction	DLPFC
chr2:169204272-169205478(-)	ENSG00000081479.12	ENSG00000081479	LRP2	-0.736712758183982	-0.383263197999173	-4.98670544587654	9.64839196914347e-07	0.0003026094149907	Junction	DLPFC
chrX:41134838-41136803(+)	ENSG00000124486.12	ENSG00000124486	USP9X	-0.164395941126396	2.87452243667303	-4.98159353337613	9.88960730687849e-07	0.0003095063438493	Junction	DLPFC
chrX:153775661-153775886(+)	ENSG00000198753.11	ENSG00000198753	PLXNB3	-0.484748015966899	1.48169930673197	-4.94983435483784	1.15241258922643e-06	0.0003598848209288	Junction	DLPFC
chrX:153771656-153771863(+)	ENSG00000198753.11	ENSG00000198753	PLXNB3	-0.5365639962959	-0.247912445368516	-4.94106487221774	1.20196166087506e-06	0.0003745529197903	Junction	DLPFC
chrX:153777381-153777527(+)	ENSG00000198753.11	ENSG00000198753	PLXNB3	-0.457913466700269	1.60240954084279	-4.93715506477814	1.22471038819299e-06	0.0003808246130857	Junction	DLPFC
chrX:47210917-47211035(+)	ENSG00000130985.16	ENSG00000130985	UBA1	-0.158936954293704	4.06227800249078	-4.93540992570449	1.23499801048876e-06	0.0003832029937929	Junction	DLPFC
chrX:53383254-53394777(-)	ENSG00000072501.17	ENSG00000072501	SMC1A	-0.222165769324079	1.95033261277979	-4.93421327759004	1.24210046706182e-06	0.0003845850260637	Junction	DLPFC
chrY:315300-316913(-)	ENSG00000178605.13_PAR_Y	ENSG00000178605	GTPBP6	0.357942669658483	1.17705915636048	4.93124071806456	1.25991465278932e-06	0.0003892707370003	Junction	DLPFC
chr2:27492791-27493388(-)	ENSG00000115226.9	ENSG00000115226	FNDC4	0.205015874909607	3.14122631781427	4.92952615906041	1.27030176683731e-06	0.0003916467107632	Junction	DLPFC
chrX:108666595-108667132(+)	ENSG00000188153.12	ENSG00000188153	COL4A5	-0.558529158094956	0.548688139674283	-4.92603011369451	1.29173836632731e-06	0.0003974120659488	Junction	DLPFC
chr2:169173225-169173918(-)	ENSG00000081479.12	ENSG00000081479	LRP2	-0.695649815333565	-0.515107110510833	-4.92511218862775	1.29742444436255e-06	0.0003983175333269	Junction	DLPFC
chr2:169197031-169198785(-)	ENSG00000081479.12	ENSG00000081479	LRP2	-0.765648968275692	-0.533818752427925	-4.9195264535438	1.33254996513494e-06	0.0004082382080951	Junction	DLPFC
chrX:153770884-153770964(+)	ENSG00000198753.11	ENSG00000198753	PLXNB3	-0.436566307691622	0.90369469870995	-4.91308409855573	1.37420328389556e-06	0.0004201127487739	Junction	DLPFC
chrX:108591232-108591560(+)	ENSG00000188153.12	ENSG00000188153	COL4A5	-0.554088510004759	1.87131439840219	-4.90926470921061	1.39948849769908e-06	0.0004269439552623	Junction	DLPFC
chrX:153768429-153768947(+)	ENSG00000198753.11	ENSG00000198753	PLXNB3	-0.496713399209752	0.773623153379329	-4.90260991205034	1.44462202887265e-06	0.000439788979666	Junction	DLPFC
chrX:47214429-47214536(+)	ENSG00000130985.16	ENSG00000130985	UBA1	-0.122940990242649	4.15748271071004	-4.9021393996885	1.44786575013438e-06	0.0004398543452719	Junction	DLPFC
chrX:108622826-108624235(+)	ENSG00000188153.12	ENSG00000188153	COL4A5	-0.569632131018049	1.75056267407734	-4.90044730310498	1.45958932358759e-06	0.0004424901963161	Junction	DLPFC
chrX:108615025-108620258(+)	ENSG00000188153.12	ENSG00000188153	COL4A5	-0.548317378929876	1.93965115558558	-4.89779734011381	1.47813379976269e-06	0.000447178586664	Junction	DLPFC
chrX:153774807-153774879(+)	ENSG00000198753.11	ENSG00000198753	PLXNB3	-0.462915073531898	0.858241957202283	-4.89602784345539	1.49064321641498e-06	0.000448806104149	Junction	DLPFC
chr2:169174165-169175192(-)	ENSG00000081479.12	ENSG00000081479	LRP2	-0.720467819954466	-0.706040727141607	-4.89592704621899	1.49135886899414e-06	0.000448806104149	Junction	DLPFC
chrX:53381088-53382231(-)	ENSG00000072501.17	ENSG00000072501	SMC1A	-0.228447165355414	1.08153406979241	-4.89572625448327	1.49278546355023e-06	0.000448806104149	Junction	DLPFC
chrX:41205494-41210508(+)	ENSG00000124486.12	ENSG00000124486	USP9X	-0.141539303079959	3.8354073870356	-4.89143397603899	1.52359848036794e-06	0.0004571236151408	Junction	DLPFC
chrX:16741790-16743700(+)	ENSG00000169895.5	ENSG00000169895	SYAP1	-0.14502244246452	2.47753903143905	-4.88985197898952	1.53510931918997e-06	0.0004596275560347	Junction	DLPFC
chrX:108586748-108591057(+)	ENSG00000188153.12	ENSG00000188153	COL4A5	-0.511859000286332	1.83073685322991	-4.88537218634149	1.56816227762373e-06	0.0004685578538741	Junction	DLPFC
chrX:153778326-153778395(+)	ENSG00000198753.11	ENSG00000198753	PLXNB3	-0.419844228011037	1.52438526200596	-4.88087386919134	1.60204273819458e-06	0.0004776982221441	Junction	DLPFC
chr2:169142794-169145746(-)	ENSG00000081479.12	ENSG00000081479	LRP2	-0.700657654165903	-0.549498510445284	-4.87981865935668	1.61009210293515e-06	0.0004791145791713	Junction	DLPFC
chrX:53405957-53409061(-)	ENSG00000072501.17	ENSG00000072501	SMC1A	-0.218055574856855	1.15253761740158	-4.87862983942391	1.61920744406841e-06	0.0004808416968976	Junction	DLPFC
chr2:169198912-169201627(-)	ENSG00000081479.12	ENSG00000081479	LRP2	-0.730210471265239	-0.616467894057191	-4.87652370598923	1.63547877925136e-06	0.0004846824805106	Junction	DLPFC
chrX:108601990-108602963(+)	ENSG00000188153.12	ENSG00000188153	COL4A5	-0.574125427248161	1.03321043662784	-4.87390301110296	1.65594593153927e-06	0.0004897485387017	Junction	DLPFC
chr21:8402105-8445512(-)				2.80239489993012	-2.48306634415161	4.86482965700201	1.72873434276268e-06	0.0005102366440039	Junction	DLPFC
chrX:108603062-108606741(+)	ENSG00000188153.12	ENSG00000188153	COL4A5	-0.570086403418186	1.36020469591177	-4.85713055248065	1.79291137601717e-06	0.0005281051370323	Junction	DLPFC
chrX:108597069-108597376(+)	ENSG00000188153.12	ENSG00000188153	COL4A5	-0.528747788665634	1.89737460566225	-4.85053140494342	1.84974410707081e-06	0.0005437423902108	Junction	DLPFC
chrX:16755094-16756662(+)	ENSG00000169895.5	ENSG00000169895	SYAP1	-0.122341017772006	2.54287269578357	-4.83222642257221	2.01663563706028e-06	0.0005916034896971	Junction	DLPFC
chr14:49575780-49586655(+)				-2.84487171058387	0.871543172664828	-4.82848165455373	2.05252387653253e-06	0.0006009177463846	Junction	DLPFC
chr20:28565401-28581918(-)	ENSG00000282826.1	ENSG00000282826	FRG1CP	0.543539376051548	-0.0076366785381859	4.81798982963599	2.15638441879608e-06	0.0006300547424367	Junction	DLPFC
chr2:169294711-169307280(-)	ENSG00000081479.12	ENSG00000081479	LRP2	-0.72643483298061	0.43819612114095	-4.81684511520667	2.16801813626769e-06	0.0006321818988754	Junction	DLPFC
chr1:85874703-85875276(-)	ENSG00000171502.14	ENSG00000171502	COL24A1	0.366072798220576	0.769016122521853	4.81454774180856	2.19154922994395e-06	0.0006374550389474	Junction	DLPFC
chrX:53403894-53405011(-)	ENSG00000072501.17	ENSG00000072501	SMC1A	-0.210577574381817	1.54632548829627	-4.81422433406316	2.19488148163218e-06	0.0006374550389474	Junction	DLPFC
chrX:108595602-108596997(+)	ENSG00000188153.12	ENSG00000188153	COL4A5	-0.502796007138855	1.90401722624866	-4.80868490672223	2.25272165824648e-06	0.0006529475506598	Junction	DLPFC
chr5:136988644-136992483(-)	ENSG00000152377.13	ENSG00000152377	SPOCK1	-0.149261354131724	4.67914105503448	-4.8059913971112	2.28137447599413e-06	0.0006599352851733	Junction	DLPFC
chrX:47211226-47212423(+)	ENSG00000130985.16	ENSG00000130985	UBA1	-0.154548223308836	4.13105287378531	-4.80212126018804	2.3231599315707e-06	0.0006706865731672	Junction	DLPFC
chrX:41141218-41141292(+)	ENSG00000124486.12	ENSG00000124486	USP9X	-0.157449298743565	3.16499734664422	-4.80059120202102	2.3398825318904e-06	0.0006741740118768	Junction	DLPFC
chr2:169231843-169233410(-)	ENSG00000081479.12	ENSG00000081479	LRP2	-0.68899364445558	-0.327915235116114	-4.79657430253592	2.38433896602044e-06	0.0006856225715083	Junction	DLPFC
chrX:41153082-41162789(+)	ENSG00000124486.12	ENSG00000124486	USP9X	-0.128717637793072	3.90866298548921	-4.7960003001383	2.39075777514024e-06	0.0006861096829233	Junction	DLPFC
chrX:41229410-41229566(+)	ENSG00000124486.12	ENSG00000124486	USP9X	-0.129293710763598	3.34355407526425	-4.79241800642385	2.43119498460224e-06	0.0006958264927677	Junction	DLPFC
chrY:315021-315228(-)	ENSG00000178605.13_PAR_Y	ENSG00000178605	GTPBP6	0.346858894336966	1.03498200394301	4.79215412935155	2.43419958355272e-06	0.0006958264927677	Junction	DLPFC
chrX:153771404-153771485(+)	ENSG00000198753.11	ENSG00000198753	PLXNB3	-0.453563935209848	1.07766828214952	-4.78955159095622	2.46402542416886e-06	0.0007029685421321	Junction	DLPFC
chr21:8218513-8401485(-)				-2.25856698174944	-2.66958982300361	-4.76314569177692	2.78726021374454e-06	0.0007936258915268	Junction	DLPFC
chrY:2291604-2408744(-)	ENSG00000169084.13_PAR_Y	ENSG00000169084	DHRSX	0.483249213439973	-1.00390719265044	4.75825500357311	2.85145256195622e-06	0.0008100600967742	Junction	DLPFC
chrX:41216653-41217219(+)	ENSG00000124486.12	ENSG00000124486	USP9X	-0.142145217788935	3.10378334843245	-4.7579024308797	2.85613487369259e-06	0.0008100600967742	Junction	DLPFC
chr17:44901142-44901519(+)	ENSG00000167131.16	ENSG00000167131	CCDC103	0.424434018767792	-0.584931416745432	4.75735043141448	2.86348053886998e-06	0.0008105603566695	Junction	DLPFC
chr10:71288733-71288957(+)	ENSG00000107731.12	ENSG00000107731	UNC5B	-0.44238712624537	-0.448805398978121	-4.72368299254334	3.34760778898714e-06	0.0009457578160894	Junction	DLPFC
chr2:169156406-169157370(-)	ENSG00000081479.12	ENSG00000081479	LRP2	-0.703986801188953	-0.128057172219465	-4.72246747113471	3.36648425821983e-06	0.0009492439710157	Junction	DLPFC
chr15:74905232-74906586(-)	ENSG00000178761.14	ENSG00000178761	FAM219B	0.319989000866314	0.0677542284766453	4.72136780204819	3.38364988087203e-06	0.000952235143025	Junction	DLPFC
chrX:153765581-153766872(+)	ENSG00000198753.11	ENSG00000198753	PLXNB3	-0.522696056428995	0.114274813936044	-4.71311282497174	3.5152269546919e-06	0.0009870358216771	Junction	DLPFC
chr8:11769792-11771445(+)	ENSG00000154328.15	ENSG00000154328	NEIL2	0.251693745406242	0.966334181588327	4.7127633863068	3.52090401496255e-06	0.0009870358216771	Junction	DLPFC
chr12:80313633-80314304(+)	ENSG00000165899.10	ENSG00000165899	OTOGL	0.342508775107547	0.586645403433733	4.71027299213408	3.56161995144174e-06	0.0009965261649877	Junction	DLPFC
chrX:53396618-53399588(-)	ENSG00000072501.17	ENSG00000072501	SMC1A	-0.23902265115442	2.07380519632313	-4.70633787002447	3.62688167302388e-06	0.0010128346062817	Junction	DLPFC
chrX:108680957-108681759(+)	ENSG00000188153.12	ENSG00000188153	COL4A5	-0.574231907603594	-0.37957644739587	-4.70492488748577	3.6505949032834e-06	0.0010174999775151	Junction	DLPFC
chr5:75355215-75355364(+)	ENSG00000113161.15	ENSG00000113161	HMGCR	0.192041689811217	3.45206724721782	4.70146199339083	3.70934344038503e-06	0.0010318938665748	Junction	DLPFC
chr7:64045625-64068890(+)	ENSG00000214652.5	ENSG00000214652	ZNF727	-0.324279567032375	1.37594978401129	-4.69296091906632	3.85745083754224e-06	0.0010710437206938	Junction	DLPFC
chrX:153773017-153773229(+)	ENSG00000198753.11	ENSG00000198753	PLXNB3	-0.468320892890513	0.375727274943389	-4.69201547154301	3.87427008221452e-06	0.0010736607933563	Junction	DLPFC
chrX:153778096-153778260(+)	ENSG00000198753.11	ENSG00000198753	PLXNB3	-0.397961810537266	1.68232791543178	-4.68994594500945	3.9113331049065e-06	0.0010818672866588	Junction	DLPFC
chr2:169193893-169196910(-)	ENSG00000081479.12	ENSG00000081479	LRP2	-0.660050057051486	-0.0402711352145265	-4.68683848444054	3.96762609141845e-06	0.001095351435816	Junction	DLPFC
chr12:80314332-80318545(+)	ENSG00000165899.10	ENSG00000165899	OTOGL	0.364822651605451	0.513996683336936	4.68134405115798	4.06907392248776e-06	0.001121226756319	Junction	DLPFC
chr2:169182320-169185502(-)	ENSG00000081479.12	ENSG00000081479	LRP2	-0.699448391950923	-0.396701510222484	-4.67846327166303	4.12325685236956e-06	0.0011340049631818	Junction	DLPFC
chrX:15808272-15809199(+)	ENSG00000169249.12	ENSG00000169249	ZRSR2	-0.233760460255796	1.00425839536312	-4.66634734066858	4.3588358764747e-06	0.001196529287271	Junction	DLPFC
chrX:41151058-41152947(+)	ENSG00000124486.12	ENSG00000124486	USP9X	-0.123827512338834	3.58933600259007	-4.66465450160781	4.39276482873397e-06	0.0012035678336599	Junction	DLPFC
chrX:41201281-41205302(+)	ENSG00000124486.12	ENSG00000124486	USP9X	-0.128833964888925	4.1771545327851	-4.66263159066706	4.43364260494331e-06	0.0012124801831153	Junction	DLPFC
chr2:169140546-169142673(-)	ENSG00000081479.12	ENSG00000081479	LRP2	-0.679954807371338	-1.11283773599922	-4.65917223262147	4.50439675562996e-06	0.0012295140422406	Junction	DLPFC
chr2:169238303-169239526(-)	ENSG00000081479.12	ENSG00000081479	LRP2	-0.654786265751947	0.262814043603143	-4.65563521345907	4.57786191175703e-06	0.0012472225884688	Junction	DLPFC
chrX:15804198-15808232(+)	ENSG00000169249.12	ENSG00000169249	ZRSR2	-0.226015374711432	0.859126898007801	-4.65477299500699	4.59594447734055e-06	0.0012479843618952	Junction	DLPFC
chrX:153774572-153774705(+)	ENSG00000198753.11	ENSG00000198753	PLXNB3	-0.456554132191069	0.570254306376741	-4.6546825076824	4.59784616919812e-06	0.0012479843618952	Junction	DLPFC
chr2:169290998-169292252(-)	ENSG00000081479.12	ENSG00000081479	LRP2	-0.641981206880505	0.88544065844258	-4.65377062539945	4.61705269023141e-06	0.0012502928722491	Junction	DLPFC
chr14:87441030-87453094(-)	ENSG00000258859.1	ENSG00000258859		0.476228381082053	0.421175111433858	4.65346196915449	4.62357122865405e-06	0.0012502928722491	Junction	DLPFC
chrX:47198920-47199047(+)	ENSG00000130985.16	ENSG00000130985	UBA1	-0.141377577762307	4.64561773348504	-4.65135279538981	4.66835259499379e-06	0.0012595993783273	Junction	DLPFC
chr2:169207251-169209452(-)	ENSG00000081479.12	ENSG00000081479	LRP2	-0.70314069859031	-0.227730592104198	-4.65102569394301	4.67533478120877e-06	0.0012595993783273	Junction	DLPFC
chr2:169138707-169139250(-)	ENSG00000081479.12	ENSG00000081479	LRP2	-0.630952975141202	-0.181994343584839	-4.64174876509674	4.87759185451195e-06	0.0013116567102983	Junction	DLPFC
chrX:41162878-41165871(+)	ENSG00000124486.12	ENSG00000124486	USP9X	-0.143483634185738	3.4317994320703	-4.63176975036908	5.10454472020047e-06	0.0013700927887991	Junction	DLPFC
chr1:241597998-241604259(-)	ENSG00000054277.13	ENSG00000054277	OPN3	0.328309065095745	1.25718466793419	4.63137341227898	5.11376514336875e-06	0.0013700927887991	Junction	DLPFC
chrX:53382384-53382505(-)	ENSG00000072501.17	ENSG00000072501	SMC1A	-0.256165604801081	1.14377834246985	-4.62387666297837	5.29121626544759e-06	0.0014150251911062	Junction	DLPFC
chr8:22033224-22034108(+)	ENSG00000158806.13	ENSG00000158806	NPM2	0.218120268012839	2.83179922971507	4.62083207187116	5.3649607582653e-06	0.0014321092124094	Junction	DLPFC
chrX:153776981-153777207(+)	ENSG00000198753.11	ENSG00000198753	PLXNB3	-0.41548845432329	1.39550884777621	-4.61512901181074	5.50576496219221e-06	0.0014669984462748	Junction	DLPFC
chr2:169201871-169202755(-)	ENSG00000081479.12	ENSG00000081479	LRP2	-0.661932895466602	-0.321997017047696	-4.61382702083792	5.53840469099092e-06	0.001472619919143	Junction	DLPFC
chr2:169294262-169294599(-)	ENSG00000081479.12	ENSG00000081479	LRP2	-0.644361612052262	0.522951042774592	-4.61347962912099	5.54714487426307e-06	0.001472619919143	Junction	DLPFC
chrX:41196739-41197363(+)	ENSG00000124486.12	ENSG00000124486	USP9X	-0.136450131102958	3.88659252357921	-4.61264578190402	5.56817815396724e-06	0.001475506245347	Junction	DLPFC
chr12:42326230-42335882(+)	ENSG00000134283.17	ENSG00000134283	PPHLN1	0.174210284379875	2.05576887684274	4.60985453209106	5.63914501624948e-06	0.0014915898076314	Junction	DLPFC
chr2:169256237-169257123(-)	ENSG00000081479.12	ENSG00000081479	LRP2	-0.675637118089114	0.653728102300868	-4.60912818505802	5.65775430365235e-06	0.0014937911517283	Junction	DLPFC
chr18:14784536-14787038(+)	ENSG00000180777.13	ENSG00000180777	ANKRD30B	0.38375311809552	-0.452690554653151	4.60541847141034	5.75372298700766e-06	0.0015163722864525	Junction	DLPFC
chrY:311628-312765(-)	ENSG00000178605.13_PAR_Y	ENSG00000178605	GTPBP6	0.344833876147061	0.58545080708785	4.5949223027738	6.03380608750432e-06	0.0015873063717225	Junction	DLPFC
chr7:26727007-26738794(-)	ENSG00000005020.12	ENSG00000005020	SKAP2	0.172805824970746	2.30409689130841	4.59450201727749	6.04528964242069e-06	0.0015874515192305	Junction	DLPFC
chr16:30006949-30007030(-)	ENSG00000149927.17	ENSG00000149927	DOC2A	0.252203570290769	2.45991859213631	4.58922017615076	6.19140919880309e-06	0.0016215325982132	Junction	DLPFC
chr5:137886998-137887212(+)	ENSG00000120729.9	ENSG00000120729	MYOT	-0.499345303695524	-0.815133695589038	-4.5890058580666	6.19740928566355e-06	0.0016215325982132	Junction	DLPFC
chr11:113260324-113262845(+)	ENSG00000149294.16	ENSG00000149294	NCAM1	-0.309534779560044	3.24729801138482	-4.5866217497875	6.26453312655584e-06	0.0016361473263303	Junction	DLPFC
chr17:48841888-48848063(+)	ENSG00000136436.14	ENSG00000136436	CALCOCO2	-0.203674951295107	2.6360681079506	-4.57953013433455	6.46835027377505e-06	0.0016863465290053	Junction	DLPFC
chr1:85823590-85823684(-)	ENSG00000171502.14	ENSG00000171502	COL24A1	0.352117636988712	0.779504755833627	4.5761002180555	6.56919953724656e-06	0.0017095694293937	Junction	DLPFC
chr2:174918566-174944887(-)	ENSG00000128656.13	ENSG00000128656	CHN1	0.18432629350127	2.20015085360598	4.56370206236784	6.94648980070839e-06	0.001802950345106	Junction	DLPFC
chrX:7257589-7259348(+)	ENSG00000101846.6	ENSG00000101846	STS	-0.202303327497675	2.3113369619591	-4.56349842650141	6.95285711611419e-06	0.001802950345106	Junction	DLPFC
chrX:153764305-153765470(+)	ENSG00000198753.11	ENSG00000198753	PLXNB3	-0.5155956284367	0.278589467598462	-4.55715482582318	7.15404097140117e-06	0.0018518126659911	Junction	DLPFC
chr1:209705942-209706708(+)	ENSG00000117594.9	ENSG00000117594	HSD11B1	-0.435364106418044	0.623271672742753	-4.55185226262034	7.32648783303135e-06	0.0018930758081598	Junction	DLPFC
chr5:75355523-75356342(+)	ENSG00000113161.15	ENSG00000113161	HMGCR	0.19673006903044	3.51499878835491	4.54889577093347	7.42436325761105e-06	0.0019149582346194	Junction	DLPFC
chr9:137242022-137242495(+)	ENSG00000188229.5	ENSG00000188229	TUBB4B	0.162517372470091	4.73469023369492	4.54711127518473	7.4840458087486e-06	0.0019269294823964	Junction	DLPFC
chr8:9900287-9900554(-)	ENSG00000253230.7	ENSG00000253230	LINC00599	0.333109377899173	1.69886678395576	4.54286620756375	7.62787954468248e-06	0.0019604865490292	Junction	DLPFC
chrY:2266948-2291501(-)	ENSG00000169084.13_PAR_Y	ENSG00000169084	DHRSX	0.309565469208736	0.17060875627903	4.53879053491234	7.76846876663125e-06	0.0019930926209851	Junction	DLPFC
chr2:110375556-110375595(-)				0.822445937291666	-1.03081060033827	4.5348265382337	7.90759019848848e-06	0.002025207765579	Junction	DLPFC
chr2:169169819-169170550(-)	ENSG00000081479.12	ENSG00000081479	LRP2	-0.661263636781388	-0.0762711577471342	-4.52977645915342	8.08829651584701e-06	0.0020678413560778	Junction	DLPFC
chr3:143795078-143796825(-)	ENSG00000181804.14	ENSG00000181804	SLC9A9	-0.239764017322699	1.68293062740193	-4.52228870418952	8.36354409338272e-06	0.0021344528857231	Junction	DLPFC
chrX:53413139-53413231(-)	ENSG00000072501.17	ENSG00000072501	SMC1A	-0.200878029147456	1.73827766582782	-4.51694935562724	8.56528461643469e-06	0.0021800186603429	Junction	DLPFC
chr16:260161-261383(+)	ENSG00000167930.15	ENSG00000167930	FAM234A	-0.266716581731956	0.515518754882217	-4.51677078146682	8.57211188353614e-06	0.0021800186603429	Junction	DLPFC
chrX:53396381-53396471(-)	ENSG00000072501.17	ENSG00000072501	SMC1A	-0.188767996000835	2.34613027394008	-4.50469521345616	9.04610271428587e-06	0.0022965397894271	Junction	DLPFC
chr2:169137494-169138576(-)	ENSG00000081479.12	ENSG00000081479	LRP2	-0.650345075452145	-0.206216441554508	-4.50405174624299	9.07205337483197e-06	0.0022991084795337	Junction	DLPFC
chrX:153772016-153772181(+)	ENSG00000198753.11	ENSG00000198753	PLXNB3	-0.486255011854849	0.239753114896454	-4.50022753197082	9.22776174681641e-06	0.0023344951120247	Junction	DLPFC
chr19:4860025-4861328(-)	ENSG00000105355.8	ENSG00000105355	PLIN3	-0.437160045726836	0.534122788995906	-4.49742550342694	9.34347467972939e-06	0.002357232110742	Junction	DLPFC
chr1:207322568-207324558(+)	ENSG00000196352.14	ENSG00000196352	CD55	-0.339786392348691	1.67593734539787	-4.49726603299145	9.35010188953832e-06	0.002357232110742	Junction	DLPFC
chrX:53380731-53381017(-)	ENSG00000072501.17	ENSG00000072501	SMC1A	-0.205282480176034	1.07383903635858	-4.49572003404947	9.41458413084308e-06	0.0023693750779484	Junction	DLPFC
chr2:174944944-174952163(-)	ENSG00000128656.13	ENSG00000128656	CHN1	0.192759277261374	2.05387926194021	4.49329557055568	9.51656628594554e-06	0.0023908973298396	Junction	DLPFC
chr10:97616412-97616677(-)	ENSG00000171160.17	ENSG00000171160	MORN4	0.209612620384169	2.24196235405218	4.49070489683846	9.62671090584398e-06	0.0024143923963406	Junction	DLPFC
chr13:112860415-112862439(+)	ENSG00000068650.18	ENSG00000068650	ATP11A	-0.325877598650475	0.335075617694033	-4.48743716773007	9.76738599190076e-06	0.0024450090901749	Junction	DLPFC
chr5:137067830-137112434(-)	ENSG00000152377.13	ENSG00000152377	SPOCK1	-0.157703830147378	4.09708310465599	-4.48699481594563	9.78658001610358e-06	0.0024450090901749	Junction	DLPFC
chr2:169186020-169187969(-)	ENSG00000081479.12	ENSG00000081479	LRP2	-0.69909945423009	-0.339620380534536	-4.48670216641629	9.79929821147975e-06	0.0024450090901749	Junction	DLPFC
chr17:49312043-49312697(-)	ENSG00000198740.8	ENSG00000198740	ZNF652	-0.208358974576239	1.96130809743114	-4.48148550455171	1.00286858966293e-05	0.0024979512758029	Junction	DLPFC
chr12:33379962-33382348(-)	ENSG00000110975.8	ENSG00000110975	SYT10	0.488158724749961	-0.253462556271752	4.47878783364333	1.01493197170189e-05	0.0025236700571698	Junction	DLPFC
chr9:3228890-3248031(-)	ENSG00000080298.15	ENSG00000080298	RFX3	0.214696683598469	2.06387343686538	4.47824545890149	1.01737409693917e-05	0.0025254181557764	Junction	DLPFC
chr2:169139611-169140454(-)	ENSG00000081479.12	ENSG00000081479	LRP2	-0.655616866147302	-1.00945337368797	-4.45940683589808	1.10578299752855e-05	0.0027401906519302	Junction	DLPFC
chrX:47199615-47200893(+)	ENSG00000130985.16	ENSG00000130985	UBA1	-0.166297782160598	2.88587934721565	-4.45746285324596	1.1153143046583e-05	0.0027591013873364	Junction	DLPFC
chr7:64077860-64077943(+)				-0.51208564279223	-0.841286674761207	-4.4531261907694	1.13686153028838e-05	0.0028076226234574	Junction	DLPFC
chrX:47210124-47210841(+)	ENSG00000130985.16	ENSG00000130985	UBA1	-0.158198080091396	3.89653010791466	-4.45125625316056	1.14627516945347e-05	0.002826064557844	Junction	DLPFC
chrX:153769940-153770091(+)	ENSG00000198753.11	ENSG00000198753	PLXNB3	-0.43804312947798	0.889865336989606	-4.44511052576342	1.17774320711836e-05	0.0028987254589573	Junction	DLPFC
chr3:184365227-184366716(+)	ENSG00000163882.9	ENSG00000163882	POLR2H	0.139016732954801	2.46527303910211	4.44409092028078	1.18304334702137e-05	0.0029068435971973	Junction	DLPFC
chrX:153769077-153769161(+)	ENSG00000198753.11	ENSG00000198753	PLXNB3	-0.430226956503523	1.04096422153357	-4.44080091876156	1.20030186874498e-05	0.0029442674927015	Junction	DLPFC
chr2:96277716-96277806(-)	ENSG00000144028.14	ENSG00000144028	SNRNP200	-0.130116517654553	2.57981438946416	-4.43477159946161	1.23255842164284e-05	0.0030145571729865	Junction	DLPFC
chr5:43294862-43295751(-)	ENSG00000112972.14	ENSG00000112972	HMGCS1	0.194320226889513	4.34201701233723	4.43466999759949	1.23310903959259e-05	0.0030145571729865	Junction	DLPFC
chr8:133256864-133258365(-)	ENSG00000104419.14	ENSG00000104419	NDRG1	-0.304215847106666	3.86368589075333	-4.42909181783216	1.26370365107772e-05	0.0030841590250016	Junction	DLPFC
chr2:169273068-169275035(-)	ENSG00000081479.12	ENSG00000081479	LRP2	-0.664736511736885	0.707885913757604	-4.42218375938909	1.30260116497842e-05	0.0031737571404559	Junction	DLPFC
chr21:42288074-42288210(+)	ENSG00000160179.18	ENSG00000160179	ABCG1	-0.386865214688527	-0.448584546759503	-4.41859125722514	1.32328043639424e-05	0.0032187411271449	Junction	DLPFC
chr2:169188266-169191831(-)	ENSG00000081479.12	ENSG00000081479	LRP2	-0.599650221784453	0.36803974119237	-4.41372382384594	1.35180077847572e-05	0.0032826153552771	Junction	DLPFC
chr6:150721201-150733583(+)	ENSG00000120278.15	ENSG00000120278	PLEKHG1	-0.517480206364078	-0.692497803690537	-4.4119695741313	1.36222329300566e-05	0.0033024022248835	Junction	DLPFC
chr1:143420208-143424611(-)	ENSG00000277702.1	ENSG00000277702		0.311823153772562	1.08177279662081	4.40749528735607	1.38915604911788e-05	0.0033620817752767	Junction	DLPFC
chr2:27493479-27493929(-)	ENSG00000115226.9	ENSG00000115226	FNDC4	0.166552444939076	3.17058271562734	4.40438494950013	1.40817830348183e-05	0.003402449320496	Junction	DLPFC
chr19:54970296-54974499(+)	ENSG00000022556.15	ENSG00000022556	NLRP2	-0.676189908670803	-0.993792802118736	-4.39988914754699	1.43611529055964e-05	0.0034641868073642	Junction	DLPFC
chr4:151688764-151701328(-)	ENSG00000059691.11	ENSG00000059691	GATB	0.15586954979385	2.65893971052195	4.38872681138136	1.50779181444126e-05	0.0036310527453113	Junction	DLPFC
chr17:48831079-48841697(+)	ENSG00000136436.14	ENSG00000136436	CALCOCO2	-0.200042938470673	2.14099404596852	-4.38628823176343	1.52390030247739e-05	0.0036601549231085	Junction	DLPFC
chrY:2243231-2266739(-)	ENSG00000169084.13_PAR_Y	ENSG00000169084	DHRSX	0.327082277600287	-0.27831713121791	4.3861350700824	1.52491752068027e-05	0.0036601549231085	Junction	DLPFC
chrX:74082545-74082584(-)				-1.05647543038856	-2.06062274587375	-4.38496029364036	1.53274140482643e-05	0.0036728632072684	Junction	DLPFC
chr2:169181619-169182166(-)	ENSG00000081479.12	ENSG00000081479	LRP2	-0.655212037942828	-0.764846991547298	-4.36230102632559	1.69138603843226e-05	0.0040428713904091	Junction	DLPFC
chr2:169175390-169176410(-)	ENSG00000081479.12	ENSG00000081479	LRP2	-0.647735453558501	-0.630272499530794	-4.36186451127802	1.69459133134119e-05	0.0040428713904091	Junction	DLPFC
chr4:77019262-77020501(+)	ENSG00000138758.11	ENSG00000138758	SEPT11	0.113034666329668	4.4499874775411	4.36174041037833	1.69550365444045e-05	0.0040428713904091	Junction	DLPFC
chr2:169129085-169132573(-)	ENSG00000081479.12	ENSG00000081479	LRP2	-0.604377645468184	0.272732507309283	-4.35744331548032	1.72738509953235e-05	0.0041121393416965	Junction	DLPFC
chrX:41167578-41168006(+)	ENSG00000124486.12	ENSG00000124486	USP9X	-0.15050076931123	3.67365575536834	-4.35705212175897	1.7303158041723e-05	0.0041123744547803	Junction	DLPFC
chr17:7499492-7500638(+)	ENSG00000181222.15	ENSG00000181222	POLR2A	-0.171001042364123	2.79609784689656	-4.35353197529846	1.75690258423114e-05	0.004168739409584	Junction	DLPFC
chr4:153781756-153785863(-)	ENSG00000145423.4	ENSG00000145423	SFRP2	-0.473719184512562	-0.0469943174226862	-4.35121232484268	1.77463550070699e-05	0.0042039464861283	Junction	DLPFC
chr2:169259218-169270903(-)	ENSG00000081479.12	ENSG00000081479	LRP2	-0.628259814092532	0.546324710869123	-4.3497273145201	1.78607765793725e-05	0.0042241609286596	Junction	DLPFC
chr11:113208003-113214368(+)	ENSG00000149294.16	ENSG00000149294	NCAM1	-0.124336709995309	5.35569270310395	-4.34881401020497	1.79314978082265e-05	0.0042339910938598	Junction	DLPFC
chrX:47203697-47205947(+)	ENSG00000130985.16	ENSG00000130985	UBA1	-0.134328409654952	3.99922050847774	-4.34527505337785	1.8208073798505e-05	0.0042923169295066	Junction	DLPFC
chr10:125807488-125812213(-)	ENSG00000188690.12	ENSG00000188690	UROS	0.165627721166525	3.88755078139787	4.34365914162877	1.83357131485331e-05	0.0043154007279596	Junction	DLPFC
chr2:169243073-169243402(-)	ENSG00000081479.12	ENSG00000081479	LRP2	-0.652193865174036	0.661147424232385	-4.34220940020822	1.84509549580494e-05	0.0043354967205148	Junction	DLPFC
chr5:111506380-111507328(-)	ENSG00000164211.12	ENSG00000164211	STARD4	0.18996475780763	2.55160633912803	4.33831072955985	1.87643126041015e-05	0.0044020046696155	Junction	DLPFC
chr5:111502089-111506329(-)	ENSG00000164211.12	ENSG00000164211	STARD4	0.204450091351361	2.47974247252836	4.33420356809359	1.90999316105801e-05	0.0044735120466109	Junction	DLPFC
chr10:22537282-22539970(-)	ENSG00000150867.13	ENSG00000150867	PIP4K2A	-0.324335716068592	3.91644117557609	-4.32663452554076	1.97335377661579e-05	0.0046144701339369	Junction	DLPFC
chr19:36013090-36013343(-)	ENSG00000248101.2	ENSG00000248101	AC002116.8	0.169519643161056	2.64492826914088	4.32087662292814	2.02289436030647e-05	0.0047227103157161	Junction	DLPFC
chr2:169241366-169242955(-)	ENSG00000081479.12	ENSG00000081479	LRP2	-0.625111359709887	0.322144458722036	-4.32027004464762	2.0281820194648e-05	0.0047274546352257	Junction	DLPFC
chr10:46999975-47000675(+)	ENSG00000204179.10	ENSG00000204179	PTPN20	0.486246119571478	-0.54875370174494	4.31938456774163	2.03592462603733e-05	0.0047378967731632	Junction	DLPFC
chr3:97899264-97900452(+)	ENSG00000080200.9	ENSG00000080200	CRYBG3	-0.33118951856976	0.793660293574102	-4.31242213221592	2.09779662186325e-05	0.004874071018356	Junction	DLPFC
chr1:48736453-48742622(-)	ENSG00000162373.12	ENSG00000162373	BEND5	0.199272411350174	1.97362064527534	4.30684176363542	2.14868060633884e-05	0.0049843211752218	Junction	DLPFC
chr7:26854891-26864362(-)	ENSG00000005020.12	ENSG00000005020	SKAP2	0.221105977686741	1.52461089929297	4.30614120365103	2.15515132991752e-05	0.0049913579780325	Junction	DLPFC
chrX:153773714-153773858(+)	ENSG00000198753.11	ENSG00000198753	PLXNB3	-0.472421944176857	0.356386404162448	-4.30096257103392	2.20356488774959e-05	0.0050953578281794	Junction	DLPFC
chrY:1386760-1387278(-)	ENSG00000169100.13_PAR_Y	ENSG00000169100	SLC25A6	0.173931326657585	3.75114570850665	4.2990860411943	2.22136327446389e-05	0.0051283473217488	Junction	DLPFC
chr6:137198640-137200880(-)	ENSG00000027697.13	ENSG00000027697	IFNGR1	-0.20334508267672	2.42468073068618	-4.29641463746899	2.24693803140855e-05	0.0051791564967136	Junction	DLPFC
chr8:133254596-133256776(-)	ENSG00000104419.14	ENSG00000104419	NDRG1	-0.287803545588755	4.08865104315285	-4.29313412200425	2.27872923400356e-05	0.0052316339148951	Junction	DLPFC
chrX:15790537-15790933(+)	ENSG00000169249.12	ENSG00000169249	ZRSR2	-0.224113434023724	0.487262249758798	-4.29305621373768	2.27948943743529e-05	0.0052316339148951	Junction	DLPFC
chrX:120456770-120469105(-)	ENSG00000005893.15	ENSG00000005893	LAMP2	-0.283369924461809	4.13330440569797	-4.29295134625008	2.28051308284917e-05	0.0052316339148951	Junction	DLPFC
chrX:53412254-53412899(-)	ENSG00000072501.17	ENSG00000072501	SMC1A	-0.178434676418301	2.38627592146805	-4.29038908415661	2.30566108587081e-05	0.0052809821596789	Junction	DLPFC
chr16:46803071-46809602(-)	ENSG00000155330.9	ENSG00000155330	C16orf87	0.203639518161079	1.52294179278771	4.28951864048929	2.31426443362674e-05	0.0052923400860578	Junction	DLPFC
chr2:169257250-169259024(-)	ENSG00000081479.12	ENSG00000081479	LRP2	-0.657949727828428	0.393373857665355	-4.2863844796176	2.3454968596531e-05	0.0053553298895859	Junction	DLPFC
chr8:64604858-64615025(-)	ENSG00000172817.3	ENSG00000172817	CYP7B1	-0.238585452756299	1.63542015866024	-4.28506697935798	2.35874585557994e-05	0.0053771259132211	Junction	DLPFC
chrX:120431463-120441729(-)	ENSG00000005893.15	ENSG00000005893	LAMP2	-0.351098200858116	2.63347596771544	-4.2845852135672	2.36360840269725e-05	0.0053797653697379	Junction	DLPFC
chrX:7259773-7275950(+)	ENSG00000101846.6	ENSG00000101846	STS	-0.221565624193242	1.87868569590106	-4.28157120536889	2.39424742392157e-05	0.0054409741066877	Junction	DLPFC
chr1:28236453-28237836(+)	ENSG00000130770.17	ENSG00000130770	ATPIF1	0.157402928140001	5.10309116601618	4.28114459360421	2.39861470129765e-05	0.0054423818005349	Junction	DLPFC
chr19:54974545-54977751(+)	ENSG00000022556.15	ENSG00000022556	NLRP2	-0.644456437797232	-1.10844825804215	-4.28019991207292	2.40831262785429e-05	0.0054558613095356	Junction	DLPFC
chr2:132154769-132156972(-)	ENSG00000163046.15	ENSG00000163046	ANKRD30BL	0.637264408677864	-0.437652909907576	4.27923600135759	2.41824656690097e-05	0.0054698326630211	Junction	DLPFC
chr8:463151-468714(+)	ENSG00000147364.16	ENSG00000147364	FBXO25	-0.470893273314161	-0.817664814409289	-4.27844385370442	2.42643963344314e-05	0.0054798290035896	Junction	DLPFC
chr2:169168677-169169701(-)	ENSG00000081479.12	ENSG00000081479	LRP2	-0.627344015424084	-0.0512352653319038	-4.27747539804996	2.43649226240642e-05	0.0054939873818802	Junction	DLPFC
chr6:159778281-159778658(+)	ENSG00000120437.8	ENSG00000120437	ACAT2	0.185525429900712	3.35253559046097	4.27168302731816	2.49745316458381e-05	0.0056227157184786	Junction	DLPFC
chrX:101657716-101658072(-)	ENSG00000184867.13	ENSG00000184867	ARMCX2	-1.11008107978633	1.75130870988165	-4.26794341910688	2.53758117454198e-05	0.0057042153665625	Junction	DLPFC
chr5:75360140-75360287(+)	ENSG00000113161.15	ENSG00000113161	HMGCR	0.180950933911192	3.39644264431745	4.26686823255901	2.54923202622864e-05	0.0057215483687289	Junction	DLPFC
chr6:31996324-31996428(+)	ENSG00000244731.7	ENSG00000244731	C4A	-0.560683174738405	0.155357336827234	-4.26570222926346	2.56192472645774e-05	0.0057411626115406	Junction	DLPFC
chr3:35682890-35683725(+)	ENSG00000172995.16	ENSG00000172995	ARPP21	0.195570472189395	4.42082913311366	4.26425196232196	2.57779606555299e-05	0.0057678286265518	Junction	DLPFC
chrX:1442318-1452747(-)	ENSG00000169093.15	ENSG00000169093	ASMTL	0.947586506180193	-1.03734635549426	4.26308519724037	2.59063296194221e-05	0.0057876334605458	Junction	DLPFC
chrX:16756722-16757161(+)	ENSG00000169895.5	ENSG00000169895	SYAP1	-0.131439233693142	2.51851069315342	-4.26215441593954	2.60091729381672e-05	0.0058016836237219	Junction	DLPFC
chr5:111500107-111501001(-)	ENSG00000164211.12	ENSG00000164211	STARD4	0.260789943119858	0.919856657293094	4.258566161117	2.64093052763414e-05	0.0058819031539856	Junction	DLPFC
chr1:109336347-109340723(-)	ENSG00000134243.11	ENSG00000134243	SORT1	-0.134699949416397	5.37756564612669	-4.25768744501752	2.65081847718299e-05	0.0058948844463346	Junction	DLPFC
chr2:169220564-169225309(-)	ENSG00000081479.12	ENSG00000081479	LRP2	-0.64767554449025	-0.405188962418886	-4.25513358349865	2.67975747873362e-05	0.0059501269497985	Junction	DLPFC
chr13:40941371-40942951(-)	ENSG00000120690.14	ENSG00000120690	ELF1	-0.363456605714642	-0.023371998261706	-4.25116376117227	2.72534117644001e-05	0.0060385287335169	Junction	DLPFC
chr2:169292370-169294147(-)	ENSG00000081479.12	ENSG00000081479	LRP2	-0.625298076376358	0.333209990563826	-4.25094386197207	2.72788770310517e-05	0.0060385287335169	Junction	DLPFC
chr21:8401661-8422823(-)				0.921233031609946	-2.29090868436895	4.24311726038317	2.82001709916466e-05	0.0062329674739436	Junction	DLPFC
chr1:85868836-85874648(-)	ENSG00000171502.14	ENSG00000171502	COL24A1	0.358153589985951	0.724152185254546	4.23828466752939	2.87837852783114e-05	0.0063522926981834	Junction	DLPFC
chr8:133248772-133250439(-)	ENSG00000104419.14	ENSG00000104419	NDRG1	-0.287357233823525	4.27846193020879	-4.23578724647707	2.9089890820495e-05	0.0064045693354669	Junction	DLPFC
chr1:168045228-168063620(+)	ENSG00000143164.15	ENSG00000143164	DCAF6	0.176802668078926	4.26553683475398	4.23563321078576	2.9108872157011e-05	0.0064045693354669	Junction	DLPFC
chr3:161103518-161104318(-)	ENSG00000169255.13	ENSG00000169255	B3GALNT1	0.182657374672241	1.98992031227042	4.22890132890714	2.99500672513095e-05	0.0065796808862808	Junction	DLPFC
chr11:116873637-116873902(-)	ENSG00000160584.15	ENSG00000160584	SIK3	-0.153412448349004	3.07248483460239	-4.22627118433336	3.0284983988263e-05	0.0066432079529782	Junction	DLPFC
chr6:154450259-154510062(-)	ENSG00000153721.18	ENSG00000153721	CNKSR3	-0.355894962207349	-0.22797157664589	-4.22469231681859	3.04877471561502e-05	0.0066749694121856	Junction	DLPFC
chr19:54977824-54981616(+)	ENSG00000022556.15	ENSG00000022556	NLRP2	-0.642310957658063	-1.36679352898359	-4.22442883169778	3.05217106456076e-05	0.0066749694121856	Junction	DLPFC
chr1:25554065-25554859(+)	ENSG00000157978.11	ENSG00000157978	LDLRAP1	-0.433731774960841	-0.0631328725471876	-4.22225581676067	3.08031945581547e-05	0.0067164009235607	Junction	DLPFC
chr10:73479518-73495804(-)	ENSG00000107758.15	ENSG00000107758	PPP3CB	0.246383075333182	1.23758225817102	4.22225222177099	3.0803662285258e-05	0.0067164009235607	Junction	DLPFC
chr1:85875331-85877121(-)	ENSG00000171502.14	ENSG00000171502	COL24A1	0.302147561910269	0.884577355910922	4.22127216840276	3.09314254883845e-05	0.0067341469578264	Junction	DLPFC
chr2:169178027-169181447(-)	ENSG00000081479.12	ENSG00000081479	LRP2	-0.597461897486944	-0.087276871362391	-4.22063813386626	3.10143496925674e-05	0.0067420924794258	Junction	DLPFC
chr22:41578882-41583958(-)	ENSG00000100417.11	ENSG00000100417	PMM1	0.118242695712519	2.63209585200053	4.21730622112898	3.14536227335382e-05	0.0068179874044037	Junction	DLPFC
chr15:64136411-64136860(+)	ENSG00000028528.14	ENSG00000028528	SNX1	-0.164474243558586	2.98710003349627	-4.21727793571547	3.14573771189452e-05	0.0068179874044037	Junction	DLPFC
chr14:99851036-99865513(+)	ENSG00000066629.16	ENSG00000066629	EML1	-0.161827910097786	1.96229444106996	-4.21507639973424	3.17509073501485e-05	0.0068713506109455	Junction	DLPFC
chr2:110211623-110212214(-)	ENSG00000175701.10	ENSG00000175701	LINC00116	0.205275530700438	2.70836941508012	4.21374631458535	3.19295117457439e-05	0.0068997204146524	Junction	DLPFC
chr1:145853887-145854457(-)	ENSG00000131788.15	ENSG00000131788	PIAS3	-0.193124977734955	0.54401084432549	-4.20854673869336	3.26369543608786e-05	0.0070421139532847	Junction	DLPFC
chrX:153770447-153770527(+)	ENSG00000198753.11	ENSG00000198753	PLXNB3	-0.416893056530266	1.2299284840004	-4.20719773723451	3.28229251947889e-05	0.0070717333223087	Junction	DLPFC
chr2:169244933-169246704(-)	ENSG00000081479.12	ENSG00000081479	LRP2	-0.650133266002929	0.222077705689769	-4.20683675129206	3.28728612451986e-05	0.0070719995153485	Junction	DLPFC
chr20:3203417-3203499(-)	ENSG00000198171.12	ENSG00000198171	DDRGK1	0.37026231903293	-0.487910646025584	4.20640363418367	3.2932871021635e-05	0.0070744288942835	Junction	DLPFC
chr2:169237288-169238090(-)	ENSG00000081479.12	ENSG00000081479	LRP2	-0.614051299220921	0.0138324738030002	-4.20575142791628	3.30234335241254e-05	0.0070834045432383	Junction	DLPFC
chr5:136992601-137067714(-)	ENSG00000152377.13	ENSG00000152377	SPOCK1	-0.13105012656664	4.85608677589021	-4.20157164187875	3.36094849625078e-05	0.0071984775064094	Junction	DLPFC
chr2:174952203-175004893(-)	ENSG00000128656.13	ENSG00000128656	CHN1	0.209569311558133	1.03166611613464	4.20007935636155	3.38211127518641e-05	0.0072331355922668	Junction	DLPFC
chr8:133258427-133259167(-)	ENSG00000104419.14	ENSG00000104419	NDRG1	-0.279418799876463	3.83368184774822	-4.1964839040617	3.433623311571e-05	0.0073325025818598	Junction	DLPFC
chr12:94571738-94578393(-)	ENSG00000057704.11	ENSG00000057704	TMCC3	-0.415539747236873	-0.0289370906981639	-4.19509402110382	3.45373600851037e-05	0.0073646229183527	Junction	DLPFC
chr1:155672732-155675009(-)	ENSG00000163374.19	ENSG00000163374	YY1AP1	-0.120166915587281	2.96420989053673	-4.19428012516328	3.46556583408792e-05	0.0073790128596956	Junction	DLPFC
chr12:6592567-6592695(-)	ENSG00000111642.14	ENSG00000111642	CHD4	-0.110203496815907	3.3974431480746	-4.1929540386198	3.48492307274152e-05	0.0074093648475122	Junction	DLPFC
chr5:116480278-116482443(-)	ENSG00000092421.16	ENSG00000092421	SEMA6A	-0.293849824219192	2.21503456275813	-4.18904941897557	3.54252046966705e-05	0.0075208123900911	Junction	DLPFC
chr5:137886214-137886863(+)	ENSG00000120729.9	ENSG00000120729	MYOT	-0.487872821937565	-0.916888433598839	-4.18764760698075	3.56341931835634e-05	0.0075541368305955	Junction	DLPFC
chr6:52995763-52995782(+)				3.18041887300314	-1.25166359721161	4.18538889362911	3.59734078268094e-05	0.0076149306766214	Junction	DLPFC
chr12:53471808-53479405(+)	ENSG00000197111.15	ENSG00000197111	PCBP2	-0.120958567797795	4.38011685745751	-4.18440272301086	3.61224750943035e-05	0.0076353553105446	Junction	DLPFC
chrX:103779991-103785581(+)	ENSG00000123560.13	ENSG00000123560	PLP1	-0.946685013721325	-1.5385791721853	-4.18274153699419	3.63749087433741e-05	0.0076671925778794	Junction	DLPFC
chr5:43291221-43292473(-)	ENSG00000112972.14	ENSG00000112972	HMGCS1	0.176894061474507	5.03473178566553	4.18271671045845	3.63786941077233e-05	0.0076671925778794	Junction	DLPFC
chr14:64165411-64167232(+)	ENSG00000054654.15	ENSG00000054654	SYNE2	-0.361314019668611	-0.897391611665214	-4.1813723394233	3.65842355388746e-05	0.0076993379413654	Junction	DLPFC
chrX:2726374-2738199(+)	ENSG00000002586.18	ENSG00000002586	CD99	0.833216745426094	0.0916062091754918	4.18022051870265	3.67612181883517e-05	0.0077253886222913	Junction	DLPFC
chr17:48862305-48862837(+)	ENSG00000136436.14	ENSG00000136436	CALCOCO2	-0.211832620810815	2.69046645359713	-4.1784566890608	3.70338219344344e-05	0.0077714297953568	Junction	DLPFC
chr14:102086379-102101874(-)	ENSG00000080824.18	ENSG00000080824	HSP90AA1	-0.226614359240531	1.70044407261921	-4.17564852589118	3.74718104612172e-05	0.0078443655735523	Junction	DLPFC
chr8:133264653-133280231(-)	ENSG00000104419.14	ENSG00000104419	NDRG1	-0.275000647761724	4.0028772507897	-4.17553623079763	3.74894273833466e-05	0.0078443655735523	Junction	DLPFC
chr4:78554489-78573179(+)	ENSG00000138772.12	ENSG00000138772	ANXA3	-0.370121711808148	0.415677396917085	-4.17272824646685	3.79325216446326e-05	0.007925659277847	Junction	DLPFC
chrX:7191009-7253195(+)	ENSG00000101846.6	ENSG00000101846	STS	-0.233319441738416	1.49943891283381	-4.17074242491771	3.82488892965212e-05	0.0079802790377945	Junction	DLPFC
chr2:169247516-169256105(-)	ENSG00000081479.12	ENSG00000081479	LRP2	-0.624194868109303	0.815085102782501	-4.17039034835624	3.83052416145385e-05	0.007980570094424	Junction	DLPFC
chrX:102651909-102652174(+)	ENSG00000198932.12	ENSG00000198932	GPRASP1	0.363484317020176	0.467968496035236	4.16925314606046	3.84877999548862e-05	0.0080071165940527	Junction	DLPFC
chr8:133250544-133254538(-)	ENSG00000104419.14	ENSG00000104419	NDRG1	-0.278667513544674	4.42536510667087	-4.16215219680498	3.9646630648642e-05	0.0082364031802745	Junction	DLPFC
chr1:51447106-51447934(-)	ENSG00000085832.16	ENSG00000085832	EPS15	-0.422147397575035	-0.828096522658063	-4.1573523585984	4.04486892146903e-05	0.0083910227937457	Junction	DLPFC
chr11:113232355-113232717(+)	ENSG00000149294.16	ENSG00000149294	NCAM1	-0.139656630590267	4.70724998600029	-4.15576186740841	4.07178560330196e-05	0.0084345060137266	Junction	DLPFC
chr2:169212208-169213656(-)	ENSG00000081479.12	ENSG00000081479	LRP2	-0.633138237777406	-0.443411341675364	-4.1554286413139	4.07744654209379e-05	0.0084345060137266	Junction	DLPFC
chr2:174915172-174918533(-)	ENSG00000128656.13	ENSG00000128656	CHN1	0.151316781256245	2.58024685653109	4.15414007311985	4.09940775672566e-05	0.0084678719485798	Junction	DLPFC
chr5:75354698-75355055(+)	ENSG00000113161.15	ENSG00000113161	HMGCR	0.174772854918996	3.5054322796795	4.15288088680858	4.1209770689118e-05	0.0085003347171158	Junction	DLPFC
chr6:129314799-129315475(+)	ENSG00000196569.11	ENSG00000196569	LAMA2	-0.266260001612594	0.740960212899065	-4.15056210193315	4.16098007800199e-05	0.0085639215961277	Junction	DLPFC
chr9:77403322-77405863(+)	ENSG00000197969.11	ENSG00000197969	VPS13A	0.159452645250704	2.27692220418131	4.15021285901805	4.16703708315641e-05	0.0085639215961277	Junction	DLPFC
chr1:156673206-156673453(-)	ENSG00000132688.10	ENSG00000132688	NES	-0.330028832583523	-0.377906977841649	-4.15007119186035	4.16949644556471e-05	0.0085639215961277	Junction	DLPFC
chr2:169145924-169146738(-)	ENSG00000081479.12	ENSG00000081479	LRP2	-0.597325344475212	0.0590342472104311	-4.14328352054656	4.28896550010138e-05	0.0087968620922559	Junction	DLPFC
chr2:169151027-169152798(-)	ENSG00000081479.12	ENSG00000081479	LRP2	-0.603432735615338	-0.183010314927453	-4.1371357098172	4.39998091944033e-05	0.0090118311598816	Junction	DLPFC
chr2:169162601-169165931(-)	ENSG00000081479.12	ENSG00000081479	LRP2	-0.578770938974516	0.172940757382855	-4.13614901003034	4.41805142012062e-05	0.0090249031572178	Junction	DLPFC
chr10:22550773-22567850(-)	ENSG00000150867.13	ENSG00000150867	PIP4K2A	-0.315876019228519	4.71007209593298	-4.13610859694722	4.41879305354985e-05	0.0090249031572178	Junction	DLPFC
chr2:217810320-217812367(-)	ENSG00000079308.16	ENSG00000079308	TNS1	-0.27248684788826	1.02630263212821	-4.13262039112809	4.48325500477716e-05	0.0091378823344446	Junction	DLPFC
chr5:75359557-75359984(+)	ENSG00000113161.15	ENSG00000113161	HMGCR	0.174156674820916	3.52231483614315	4.13243555874291	4.48669556961384e-05	0.0091378823344446	Junction	DLPFC
chr11:44618366-44618639(+)	ENSG00000085117.11	ENSG00000085117	CD82	-0.332373131373018	1.28799444224836	-4.12988778880797	4.53437805975206e-05	0.0092220612824767	Junction	DLPFC
chr5:116495515-116496250(-)	ENSG00000092421.16	ENSG00000092421	SEMA6A	-0.288653021484641	1.46294917410436	-4.12763151629303	4.57700767053926e-05	0.0092949478388514	Junction	DLPFC
chr22:37978136-37983356(-)	ENSG00000100146.16	ENSG00000100146	SOX10	-0.38893001589428	1.37848848097898	-4.12731505655398	4.58301723843269e-05	0.0092949478388514	Junction	DLPFC
chr7:95587124-95587417(-)	ENSG00000004799.7	ENSG00000004799	PDK4	-0.431998032692149	1.47363476650727	-4.12684336479187	4.59198861061878e-05	0.0093001538926415	Junction	DLPFC
chr2:27772693-27774423(+)	ENSG00000243147.7	ENSG00000243147	MRPL33	0.14831760116628	3.46972354997005	4.12358805126774	4.6543607940607e-05	0.009413347470038	Junction	DLPFC
chr6:129478814-129481262(+)	ENSG00000196569.11	ENSG00000196569	LAMA2	-0.256666510159393	0.41450737659141	-4.12258447961679	4.67375147501847e-05	0.0094394178955957	Junction	DLPFC
chrX:15820317-15822730(+)	ENSG00000169249.12	ENSG00000169249	ZRSR2	-0.299280809514357	-0.090445458208007	-4.12075447033758	4.70930850799156e-05	0.0094980211899928	Junction	DLPFC
chr12:27309198-27312548(+)	ENSG00000211455.7	ENSG00000211455	STK38L	0.129140628309435	2.46047487479471	4.12035981871748	4.71701027055868e-05	0.0095003596314689	Junction	DLPFC
chr1:35325406-35370028(+)	ENSG00000146463.11	ENSG00000146463	ZMYM4	0.301672300981217	0.370755502604607	4.11195713244746	4.88386602298062e-05	0.0098227939149737	Junction	DLPFC
chr1:248722206-248745141(-)	ENSG00000259823.5	ENSG00000259823	LYPD8	0.561437838253796	-0.463151129182848	4.10987118523077	4.92614988634983e-05	0.0098941345725643	Junction	DLPFC
chr12:128809474-128809942(-)	ENSG00000139370.10	ENSG00000139370	SLC15A4	-0.333365002226387	0.0735607145884047	-4.10369160751834	5.05347007410541e-05	0.010135837062723	Junction	DLPFC
chr1:31367495-31369384(-)	ENSG00000121769.7	ENSG00000121769	FABP3	0.236292015141154	4.7431905043566	4.10275149029821	5.07311205137535e-05	0.0101611985300472	Junction	DLPFC
chr5:75356449-75358656(+)	ENSG00000113161.15	ENSG00000113161	HMGCR	0.171358666583086	3.54700349307541	4.10156547197177	5.09799534343534e-05	0.0101896482498116	Junction	DLPFC
chrX:123859906-123888618(+)	ENSG00000101966.12	ENSG00000101966	XIAP	0.308833466465636	0.226470163957588	4.10120435337075	5.10559484384825e-05	0.0101896482498116	Junction	DLPFC
chr2:6914351-6915822(-)	ENSG00000228203.6	ENSG00000228203	RNF144A-AS1	0.35035102537125	0.609891138796341	4.10107275560304	5.10836691080946e-05	0.0101896482498116	Junction	DLPFC
chr10:22540075-22541803(-)	ENSG00000150867.13	ENSG00000150867	PIP4K2A	-0.306819969879484	3.94760559673689	-4.09948819982729	5.1418577648038e-05	0.0102371061713892	Junction	DLPFC
chrX:47203048-47203133(+)	ENSG00000130985.16	ENSG00000130985	UBA1	-0.127582179781428	3.67097571825451	-4.0992807282067	5.14625828440379e-05	0.0102371061713892	Junction	DLPFC
chr11:85709501-85711112(-)	ENSG00000137501.17	ENSG00000137501	SYTL2	0.147994932022167	3.17640360930196	4.09876750773025	5.1571592106991e-05	0.0102447567390213	Junction	DLPFC
chr8:125057667-125059221(-)	ENSG00000164961.15	ENSG00000164961	KIAA0196	-0.153643017235918	2.11557170012991	-4.09753037190991	5.18352667916618e-05	0.0102830688960169	Junction	DLPFC
chr16:71923381-71924810(+)	ENSG00000182149.20	ENSG00000182149	IST1	-1.03742613041411	-2.29460478042165	-4.09309815342791	5.27904908110259e-05	0.0104582787621178	Junction	DLPFC
chr3:161104407-161105234(-)	ENSG00000169255.13	ENSG00000169255	B3GALNT1	0.21832098601759	1.30623883216866	4.09236445632991	5.29502231067225e-05	0.0104756317414436	Junction	DLPFC
chrX:120448026-120448969(-)	ENSG00000005893.15	ENSG00000005893	LAMP2	-0.260416371908394	5.1614594962224	-4.09126721584307	5.31899604527584e-05	0.0105087441050161	Junction	DLPFC
chr1:228411177-228413796(-)	ENSG00000162931.11	ENSG00000162931	TRIM17	0.327112130353449	0.776938075080136	4.0899940898809	5.34694216986137e-05	0.0105496040795414	Junction	DLPFC
chr1:167924538-167935732(-)	ENSG00000143158.10	ENSG00000143158	MPC2	0.140612206487729	3.58236214636061	4.08848810084012	5.38018021250991e-05	0.0105877742435995	Junction	DLPFC
chr17:41767581-41768968(-)	ENSG00000173801.16	ENSG00000173801	JUP	-0.383025354722623	-0.629328716748853	-4.08845691516525	5.38087057155402e-05	0.0105877742435995	Junction	DLPFC
chr20:28588758-28600391(-)	ENSG00000282826.1	ENSG00000282826	FRG1CP	0.43133529469769	-0.585700431508299	4.0866847723579	5.42023937650715e-05	0.0106508070476334	Junction	DLPFC
chrX:53409504-53411760(-)	ENSG00000072501.17	ENSG00000072501	SMC1A	-0.173891602994778	2.10533891713677	-4.0858649025467	5.43854567030994e-05	0.0106723374455188	Junction	DLPFC
chr2:169213871-169216252(-)	ENSG00000081479.12	ENSG00000081479	LRP2	-0.584718514849434	0.30384955904824	-4.08423823754644	5.47504060787617e-05	0.0107294540733081	Junction	DLPFC
chr1:11649875-11649944(-)	ENSG00000116661.9	ENSG00000116661	FBXO2	0.13596974397894	4.42600731217329	4.08134446195553	5.54054036617146e-05	0.0108431809802321	Junction	DLPFC
chr12:117046839-117049018(-)	ENSG00000088992.17	ENSG00000088992	TESC	0.225388914405297	2.02691263942531	4.0808611144478	5.55155319452083e-05	0.0108501109769737	Junction	DLPFC
chrX:120446428-120447840(-)	ENSG00000005893.15	ENSG00000005893	LAMP2	-0.264552964151238	4.9458063338626	-4.07785391648948	5.62053991577203e-05	0.0109701758511951	Junction	DLPFC
chr5:60764333-60766573(-)	ENSG00000164181.13	ENSG00000164181	ELOVL7	-0.204804356142001	1.69556031144489	-4.07307224954716	5.73191582628422e-05	0.0111725426147387	Junction	DLPFC
chr12:49129723-49131297(-)	ENSG00000123416.15	ENSG00000123416	TUBA1B	0.167090743716202	8.34077464203481	4.07249876882118	5.74541361689233e-05	0.0111838403882494	Junction	DLPFC
chr4:184112810-184116855(-)	ENSG00000164303.10	ENSG00000164303	ENPP6	-0.547610647917549	-0.881868104530557	-4.07105562114236	5.77951431034122e-05	0.0112201982567396	Junction	DLPFC
chrX:72181829-72196784(+)	ENSG00000102309.12	ENSG00000102309	PIN4	-0.778022722589415	-1.59965104151911	-4.07105433124027	5.7795448758668e-05	0.0112201982567396	Junction	DLPFC
chrX:153772288-153772885(+)	ENSG00000198753.11	ENSG00000198753	PLXNB3	-0.373217248958046	0.803611506363556	-4.06835485092127	5.84384973706665e-05	0.01132989046353	Junction	DLPFC
chr3:97896086-97898882(+)	ENSG00000080200.9	ENSG00000080200	CRYBG3	-0.273147184270204	0.815080381638083	-4.06721704884288	5.87115689395851e-05	0.0113676556959905	Junction	DLPFC
chr15:42261003-42261195(-)	ENSG00000103978.15	ENSG00000103978	TMEM87A	-0.180381883292329	3.25220810013	-4.06550979472838	5.91235861504643e-05	0.0114321870030007	Junction	DLPFC
chrX:53415170-53422491(-)	ENSG00000072501.17	ENSG00000072501	SMC1A	-0.217083562993711	1.24306335920221	-4.06484265001068	5.92853363526844e-05	0.011448219192977	Junction	DLPFC
chr6:32032299-32033789(+)	ENSG00000224389.8	ENSG00000224389	C4B	-0.465565466708819	-0.131735441388804	-4.06445383545613	5.93797990104699e-05	0.0114512325810178	Junction	DLPFC
chr10:103396033-103396408(-)	ENSG00000173915.13	ENSG00000173915	USMG5	0.21728548947711	1.80220011639186	4.0635233773848	5.96064356370038e-05	0.0114796935604667	Junction	DLPFC
chr10:46946676-46999911(+)	ENSG00000204179.10	ENSG00000204179	PTPN20	0.533650040251043	-0.386591636919349	4.0625799668514	5.98370668628191e-05	0.011508847453533	Junction	DLPFC
chr12:71578930-71580277(+)	ENSG00000139292.12	ENSG00000139292	LGR5	-0.55138035525654	-1.02110972865683	-4.06058086632156	6.03285850903189e-05	0.0115781834071074	Junction	DLPFC
chr11:113232815-113233146(+)	ENSG00000149294.16	ENSG00000149294	NCAM1	-0.128697696353831	5.07226344700558	-4.06028755458247	6.0401023723538e-05	0.0115781834071074	Junction	DLPFC
chr18:10784958-10787035(-)	ENSG00000154864.11	ENSG00000154864	PIEZO2	-0.484928725456292	-0.27981177413146	-4.06014299572141	6.0436755564804e-05	0.0115781834071074	Junction	DLPFC
chrX:53414871-53414980(-)	ENSG00000072501.17	ENSG00000072501	SMC1A	-0.174384644748494	1.57292969158753	-4.05691544448221	6.12397906047089e-05	0.0117165677903454	Junction	DLPFC
chr9:115078213-115081771(-)	ENSG00000041982.15	ENSG00000041982	TNC	-0.583538298285567	-0.626602163110705	-4.05571977757447	6.15398473102596e-05	0.0117584834043579	Junction	DLPFC
chr4:184124273-184153553(-)	ENSG00000164303.10	ENSG00000164303	ENPP6	-0.588215195053775	-1.13540572960035	-4.05483300954684	6.17632870124212e-05	0.0117856688044964	Junction	DLPFC
chrX:41086110-41123470(+)	ENSG00000124486.12	ENSG00000124486	USP9X	-0.125388526042825	2.78824159002913	-4.05196144949724	6.24921413322282e-05	0.0119090994900501	Junction	DLPFC
chr1:31369558-31372941(-)	ENSG00000121769.7	ENSG00000121769	FABP3	0.238202748218102	4.87113300217132	4.04903143800516	6.32442557591501e-05	0.0120366334938522	Junction	DLPFC
chr20:50125180-50127974(-)	ENSG00000240849.10	ENSG00000240849	TMEM189	-0.214930442705797	1.04896522720878	-4.04820033807056	6.34591552311209e-05	0.0120617248268743	Junction	DLPFC
chr17:41758871-41762982(-)	ENSG00000173801.16	ENSG00000173801	JUP	-0.377772021950312	-0.294341692631078	-4.04624145940962	6.39684165884842e-05	0.0121426269888629	Junction	DLPFC
chr1:92171461-92176828(+)	ENSG00000189195.10	ENSG00000189195	BTBD8	0.200833481545215	4.87722122530002	4.04524093513844	6.42300253509244e-05	0.0121763693228579	Junction	DLPFC
chr6:70199737-70206900(+)	ENSG00000082293.12	ENSG00000082293	COL19A1	0.325989360181604	-0.239878334841053	4.04384187845132	6.45975448280448e-05	0.0122241584551531	Junction	DLPFC
chr8:133259231-133262046(-)	ENSG00000104419.14	ENSG00000104419	NDRG1	-0.27107793000396	3.49979105499811	-4.04364101983023	6.46504723618768e-05	0.0122241584551531	Junction	DLPFC
chr8:133239120-133242022(-)	ENSG00000104419.14	ENSG00000104419	NDRG1	-0.320842522354784	2.95436356048358	-4.04236988443099	6.49863817473512e-05	0.0122716936788815	Junction	DLPFC
chr17:12081531-12095574(+)	ENSG00000065559.14	ENSG00000065559	MAP2K4	0.10869925018717	5.00799913250814	4.04126065085672	6.52808618602325e-05	0.0123006621201056	Junction	DLPFC
chr16:89923459-89932570(+)	ENSG00000258947.6	ENSG00000258947	TUBB3	0.20828259944595	4.37345256117817	4.04115415065998	6.53092022435952e-05	0.0123006621201056	Junction	DLPFC
chr1:168038489-168043024(+)	ENSG00000143164.15	ENSG00000143164	DCAF6	0.178776039332789	4.15227728817408	4.03984274903749	6.56591345228828e-05	0.0123505512443082	Junction	DLPFC
chr22:38726151-38726257(+)	ENSG00000100226.15	ENSG00000100226	GTPBP1	-0.167406117628816	1.65419433762518	-4.03683023513762	6.64697496873378e-05	0.0124868541152614	Junction	DLPFC
chr17:41756215-41757414(-)	ENSG00000173801.16	ENSG00000173801	JUP	-0.372649516480398	-0.297508746845767	-4.03584319713653	6.67374067246474e-05	0.0125209377004043	Junction	DLPFC
chrX:41166215-41167481(+)	ENSG00000124486.12	ENSG00000124486	USP9X	-0.133104007811274	3.9108292805134	-4.03410296571104	6.72118053615301e-05	0.0125936711016377	Junction	DLPFC
chr9:115041085-115042218(-)	ENSG00000041982.15	ENSG00000041982	TNC	-0.551645976131063	-0.597291269460049	-4.0256432597775	6.9563990853146e-05	0.0130176100099855	Junction	DLPFC
chr5:75350375-75350788(+)	ENSG00000113161.15	ENSG00000113161	HMGCR	0.171245738107344	3.77623489806917	4.02516490029916	6.96993063628029e-05	0.0130261455265998	Junction	DLPFC
chr10:71296743-71297908(+)	ENSG00000107731.12	ENSG00000107731	UNC5B	-0.347776461669529	0.479941703426444	-4.02367057915526	7.01236237397811e-05	0.0130886014109879	Junction	DLPFC
chr9:126395698-126421853(+)	ENSG00000196814.14	ENSG00000196814	MVB12B	-0.201692900443469	2.92232974152354	-4.02088005244212	7.09225819110807e-05	0.0132207340303411	Junction	DLPFC
chr7:26739965-26844029(-)	ENSG00000005020.12	ENSG00000005020	SKAP2	0.147316843568021	1.94439342113232	4.01959406817278	7.12936771527776e-05	0.0132728718385429	Junction	DLPFC
chr22:25721398-25722288(+)	ENSG00000100077.14	ENSG00000100077	GRK3	0.166139818354136	3.12908781527027	4.01802721032592	7.17483168862108e-05	0.0133277076902139	Junction	DLPFC
chr1:112918045-112921989(-)	ENSG00000155380.11	ENSG00000155380	SLC16A1	-0.272863218645238	2.02991196321271	-4.01794660024481	7.17717810524281e-05	0.0133277076902139	Junction	DLPFC
chr2:169192034-169193760(-)	ENSG00000081479.12	ENSG00000081479	LRP2	-0.606937348320247	-0.159797296837143	-4.01680992707364	7.21034235338916e-05	0.0133581106714636	Junction	DLPFC
chr22:45134798-45138823(-)	ENSG00000226328.6	ENSG00000226328	NUP50-AS1	0.174164500368055	1.39546819305808	4.01588964915293	7.23729951032653e-05	0.0133581106714636	Junction	DLPFC
chr2:190497720-190500014(+)	ENSG00000151690.14	ENSG00000151690	MFSD6	-0.359083386344619	0.963818218112199	-4.01578059767641	7.24050022758927e-05	0.0133581106714636	Junction	DLPFC
chr1:3825867-3826369(-)	ENSG00000116198.12	ENSG00000116198	CEP104	-0.17993522739737	0.916833871001171	-4.01559657183338	7.24590453049559e-05	0.0133581106714636	Junction	DLPFC
chr19:282311-282751(-)	ENSG00000141934.9	ENSG00000141934	PLPP2	-0.450119211767345	0.785589771981559	-4.01545203160162	7.25015194239187e-05	0.0133581106714636	Junction	DLPFC
chr7:139133861-139134654(+)	ENSG00000105948.13	ENSG00000105948	TTC26	0.268393689931441	0.300511420194889	4.01543953233606	7.25051935279204e-05	0.0133581106714636	Junction	DLPFC
chr2:169271108-169272926(-)	ENSG00000081479.12	ENSG00000081479	LRP2	-0.586861706944363	0.717903958283108	-4.01518711005476	7.25794298055611e-05	0.0133581106714636	Junction	DLPFC
chr2:218782438-218809576(+)	ENSG00000135929.8	ENSG00000135929	CYP27A1	-0.37138838413264	0.0056975358249464	-4.01424821498117	7.28561888939384e-05	0.0133920741949929	Junction	DLPFC
chr12:80339265-80341947(+)	ENSG00000165899.10	ENSG00000165899	OTOGL	0.305998454279871	1.03706609567388	4.01080940311076	7.38784345793002e-05	0.0135628103653584	Junction	DLPFC
chr20:47627177-47627560(+)	ENSG00000124151.18	ENSG00000124151	NCOA3	-0.134089223052569	2.19259090266177	-4.01040122922718	7.40006717511016e-05	0.0135634680631544	Junction	DLPFC
chr17:48055151-48056385(+)	ENSG00000082641.15	ENSG00000082641	NFE2L1	0.302834906234346	0.25523191925405	4.01017393424947	7.40688237641098e-05	0.0135634680631544	Junction	DLPFC
chr11:125908504-125910363(+)	ENSG00000109832.13	ENSG00000109832	DDX25	0.195233596721804	2.26564874339577	4.00904942296337	7.44068745801802e-05	0.0136082114424261	Junction	DLPFC
chrX:2738257-2740778(+)	ENSG00000002586.18	ENSG00000002586	CD99	0.749194322379586	-0.128195489129614	4.00767260492134	7.48227693956431e-05	0.0136670611761244	Junction	DLPFC
chr3:58106874-58108457(+)	ENSG00000136068.14	ENSG00000136068	FLNB	-0.234777739131457	1.17992203891726	-4.00734013344782	7.49235293181613e-05	0.0136682730985019	Junction	DLPFC
chr17:17815330-17815859(-)	ENSG00000072310.16	ENSG00000072310	SREBF1	-0.254666157648382	2.14985277263808	-4.00614589446908	7.52865231823258e-05	0.0137172612012525	Junction	DLPFC
chr1:85868627-85868781(-)	ENSG00000171502.14	ENSG00000171502	COL24A1	0.340742782733057	0.883051203896809	4.0056520953251	7.54371029929807e-05	0.0137274730250911	Junction	DLPFC
chr6:70156232-70156315(+)	ENSG00000082293.12	ENSG00000082293	COL19A1	0.298536410174664	0.0662362490611577	4.00332292402328	7.61512281154535e-05	0.0138400806502597	Junction	DLPFC
chr6:2994054-2994277(+)	ENSG00000124588.19	ENSG00000124588	NQO2	0.206820666910359	2.21900506234325	4.00181286219055	7.6617638944305e-05	0.0139074422770729	Junction	DLPFC
chr10:71298091-71299111(+)	ENSG00000107731.12	ENSG00000107731	UNC5B	-0.315546838895144	0.895058709871741	-4.00073927585788	7.69508845872658e-05	0.0139504940754747	Junction	DLPFC
chrX:153770643-153770757(+)	ENSG00000198753.11	ENSG00000198753	PLXNB3	-0.412143222094561	0.926202751675003	-4.00004042567103	7.71685496239435e-05	0.0139725109290416	Junction	DLPFC
chr12:81284304-81294834(-)	ENSG00000139220.16	ENSG00000139220	PPFIA2	0.174412605857213	3.25272214117102	3.99926307950141	7.74113499125292e-05	0.0139990183887896	Junction	DLPFC
chr5:75351316-75351423(+)	ENSG00000113161.15	ENSG00000113161	HMGCR	0.156976693317218	4.17040265847246	3.99694464676555	7.81398162322663e-05	0.0141131782019307	Junction	DLPFC
chr17:67964405-67966571(+)	ENSG00000171634.16	ENSG00000171634	BPTF	-0.110926030183992	2.78831655606974	-3.99599424796926	7.8440314490479e-05	0.0141380143971115	Junction	DLPFC
chr2:24053950-24060813(+)	ENSG00000205639.9	ENSG00000205639	MFSD2B	0.20032796661376	2.46497642797191	3.99589409304368	7.84720454231124e-05	0.0141380143971115	Junction	DLPFC
chrY:317052-318438(-)	ENSG00000178605.13_PAR_Y	ENSG00000178605	GTPBP6	0.315416131819203	0.535352502619443	3.99407065375178	7.90518797591863e-05	0.0142248323015495	Junction	DLPFC
chr11:64727361-64728862(-)	ENSG00000068831.18	ENSG00000068831	RASGRP2	0.240436418383817	1.09192283264876	3.99371836651681	7.91643711934398e-05	0.0142274443050547	Junction	DLPFC
chr3:184182048-184182756(+)	ENSG00000161203.13	ENSG00000161203	AP2M1	-1.00185865061211	-2.26170115857195	-3.99260245984089	7.95217035455546e-05	0.0142739983419829	Junction	DLPFC
chr13:112859453-112860286(+)	ENSG00000068650.18	ENSG00000068650	ATP11A	-0.260670626008037	0.988867163543193	-3.9921430069994	7.96692727451542e-05	0.0142828318177961	Junction	DLPFC
chr17:48860450-48862275(+)	ENSG00000136436.14	ENSG00000136436	CALCOCO2	-0.196891434917565	2.48439433089785	-3.99045349652182	8.02141563212541e-05	0.0143627848286493	Junction	DLPFC
chr19:2271531-2271781(+)	ENSG00000104904.12	ENSG00000104904	OAZ1	0.0980499114099633	6.05915302532346	3.98910693855187	8.06509658532576e-05	0.0144232134918903	Junction	DLPFC
chr2:169277952-169279371(-)	ENSG00000081479.12	ENSG00000081479	LRP2	-0.589488291979774	-0.0849863717507379	-3.98851060264755	8.08451316362309e-05	0.0144253485566513	Junction	DLPFC
chrX:53411902-53411994(-)	ENSG00000072501.17	ENSG00000072501	SMC1A	-0.209330716797298	2.24855019382622	-3.9884601425157	8.0861581700898e-05	0.0144253485566513	Junction	DLPFC
chr8:133280268-133284248(-)	ENSG00000104419.14	ENSG00000104419	NDRG1	-0.262108175283411	3.84893085869044	-3.98654671888782	8.14877099320887e-05	0.0145192101964151	Junction	DLPFC
chr1:153952447-153952570(-)	ENSG00000160741.16	ENSG00000160741	CRTC2	-0.24640281835163	0.122482706033791	-3.98621681338475	8.15961287368935e-05	0.0145207110764697	Junction	DLPFC
chr14:58291708-58293065(-)	ENSG00000257621.7	ENSG00000257621	PSMA3-AS1	0.255949585275516	0.71829207818978	3.98551856374733	8.18260504109959e-05	0.0145438042648499	Junction	DLPFC
chr2:208181306-208182964(-)	ENSG00000188674.10	ENSG00000188674	C2orf80	0.21365677217846	3.19905024767046	3.98045682170597	8.35112764702375e-05	0.0148251913219426	Junction	DLPFC
chr19:33771451-33771956(+)	ENSG00000124302.12	ENSG00000124302	CHST8	0.429939003609276	-1.0162646940319	3.97712816044618	8.46373981570443e-05	0.0149895462177165	Junction	DLPFC
chr7:64069018-64069513(+)	ENSG00000214652.5	ENSG00000214652	ZNF727	-0.326921595891901	0.645473987306332	-3.97711010368992	8.46435460666844e-05	0.0149895462177165	Junction	DLPFC
chrX:7253337-7257241(+)	ENSG00000101846.6	ENSG00000101846	STS	-0.224250653996533	1.84754631966261	-3.97600335725415	8.50211778254927e-05	0.0150380819936067	Junction	DLPFC
chr12:106335827-106336031(+)	ENSG00000166046.10	ENSG00000166046	TCP11L2	-0.250814747879189	1.71483150449983	-3.97480440867646	8.54320736941951e-05	0.0150923760941957	Junction	DLPFC
chr17:63723327-63726637(-)	ENSG00000125695.12	ENSG00000125695	RP11-51F16.8	0.210084795331571	1.56576556900113	3.97429387855339	8.56076106888457e-05	0.0151050104235359	Junction	DLPFC
chr1:92168996-92171398(+)	ENSG00000189195.10	ENSG00000189195	BTBD8	0.191823973066565	5.09728754628716	3.97150555050057	8.65723843520703e-05	0.0152449310301581	Junction	DLPFC
chr2:169318885-169320776(-)	ENSG00000081479.12	ENSG00000081479	LRP2	-0.566400332610066	0.570940196447645	-3.97139578077111	8.66105754257885e-05	0.0152449310301581	Junction	DLPFC
chr6:43013029-43013114(-)	ENSG00000124733.3	ENSG00000124733	MEA1	0.119626419929633	3.88853933934926	3.97056378374286	8.69005639605817e-05	0.0152774558050507	Junction	DLPFC
chr1:89121984-89125862(-)	ENSG00000162645.12	ENSG00000162645	GBP2	-0.509035525895101	-1.02126507586557	-3.96657694652356	8.83029871836439e-05	0.0155052357689065	Junction	DLPFC
chr10:49167963-49188293(-)	ENSG00000204161.13	ENSG00000204161	C10orf128	-0.46628596570456	-0.784594204003261	-3.96388024929454	8.92637316425221e-05	0.0156442649662839	Junction	DLPFC
chr11:119012004-119013231(+)	ENSG00000186166.8	ENSG00000186166	CCDC84	0.354794262753539	-0.67080110475949	3.96375043509795	8.9310229434141e-05	0.0156442649662839	Junction	DLPFC
chr2:174878129-174915057(-)	ENSG00000128656.13	ENSG00000128656	CHN1	0.135831732350489	2.50074848687683	3.96248426443037	8.97649622875944e-05	0.015704974980278	Junction	DLPFC
chr12:119187089-119193698(+)	ENSG00000152137.6	ENSG00000152137	HSPB8	-0.165353316629456	3.94460510501577	-3.96182799724223	9.00015176334526e-05	0.0157222142112656	Junction	DLPFC
chr4:48535828-48540352(-)	ENSG00000075539.13	ENSG00000075539	FRYL	-0.58344908511981	-1.03886925361384	-3.96161053051999	9.00800351465626e-05	0.0157222142112656	Junction	DLPFC
chr7:26292087-26346419(+)	ENSG00000086300.15	ENSG00000086300	SNX10	0.24460328832125	3.89973641659874	3.96054442126619	9.046590057539e-05	0.01577060658602	Junction	DLPFC
chr12:51241117-51242329(+)	ENSG00000183283.15	ENSG00000183283	DAZAP2	-0.142896383080754	4.03637573775664	-3.95915361148866	9.09716447955475e-05	0.0158335008312698	Junction	DLPFC
chr11:61780793-61780956(+)	ENSG00000124920.13	ENSG00000124920	MYRF	-0.516167669752071	-0.559796158930157	-3.95895316088919	9.10447559747012e-05	0.0158335008312698	Junction	DLPFC
chr1:240806327-240811917(-)	ENSG00000182901.16	ENSG00000182901	RGS7	0.180094357812875	3.22921685431438	3.95804572273475	9.13764274765642e-05	0.0158609946167407	Junction	DLPFC
chr1:2372592-2374460(-)	ENSG00000116151.13	ENSG00000116151	MORN1	0.199259234292408	1.4155308028599	3.95792319664683	9.14212988707147e-05	0.0158609946167407	Junction	DLPFC
chrX:102154811-102155858(-)	ENSG00000184515.10	ENSG00000184515	BEX5	0.227299733035156	4.66341823906931	3.95681145150214	9.18293974658501e-05	0.0159127853503651	Junction	DLPFC
chr19:54997488-55000759(+)	ENSG00000022556.15	ENSG00000022556	NLRP2	-0.638829601131736	-0.952045872367867	-3.95643219712487	9.19690087179715e-05	0.0159179828748171	Junction	DLPFC
chr11:67585242-67586103(+)	ENSG00000084207.15	ENSG00000084207	GSTP1	-0.136651783473915	3.83055419184985	-3.95583596995231	9.21888991820466e-05	0.0159252091445993	Junction	DLPFC
chr11:119311186-119311279(-)	ENSG00000076706.15	ENSG00000076706	MCAM	-0.246692256665023	1.49395101042382	-3.95566119903227	9.22534496986985e-05	0.0159252091445993	Junction	DLPFC
chr15:47764794-47764882(+)	ENSG00000137872.16	ENSG00000137872	SEMA6D	-0.130632099142372	2.73224659328821	-3.95542769094246	9.23397613160756e-05	0.0159252091445993	Junction	DLPFC
chr18:76985211-76988876(-)	ENSG00000197971.14	ENSG00000197971	MBP	-1.23223348729423	-2.80361679934148	-3.95483752002485	9.25582477925784e-05	0.0159439542051619	Junction	DLPFC
chr2:189078570-189079062(-)	ENSG00000204262.11	ENSG00000204262	COL5A2	0.241786464678531	2.75452867307452	3.95317349936687	9.31769262048386e-05	0.0160315096705088	Junction	DLPFC
chr2:169139372-169139542(-)	ENSG00000081479.12	ENSG00000081479	LRP2	-0.561852800537645	-0.383248450883355	-3.95153241959115	9.37909151737254e-05	0.0160897623455047	Junction	DLPFC
chr16:15694257-15696708(+)	ENSG00000072864.13	ENSG00000072864	NDE1	-0.407571391913996	-0.114012356148265	-3.95142630433583	9.38307486277524e-05	0.0160897623455047	Junction	DLPFC
chr17:8436046-8444259(+)	ENSG00000166579.15	ENSG00000166579	NDEL1	0.164217446551295	2.73855868618755	3.95112077198614	9.3945528721191e-05	0.0160897623455047	Junction	DLPFC
chr2:112089719-112095227(+)	ENSG00000153214.9	ENSG00000153214	TMEM87B	0.307642280638364	-0.386587308569364	3.95108573762656	9.39586986722216e-05	0.0160897623455047	Junction	DLPFC
chr21:46635764-46636895(+)	ENSG00000160310.16	ENSG00000160310	PRMT2	0.178669743284061	3.39355781647989	3.95072976335509	9.40926141556697e-05	0.0160937159858674	Junction	DLPFC
chr7:26738879-26739886(-)	ENSG00000005020.12	ENSG00000005020	SKAP2	0.143945354846319	2.27787465171445	3.94881596114885	9.48156836148146e-05	0.0161983113887549	Junction	DLPFC
chr13:40943145-40943841(-)	ENSG00000120690.14	ENSG00000120690	ELF1	-0.290259261126021	0.676882989907543	-3.94726861352589	9.54041491269756e-05	0.016262344260311	Junction	DLPFC
chr3:141903749-141907166(+)	ENSG00000069849.10	ENSG00000069849	ATP1B3	0.12083836901523	3.76007980417005	3.94716294666332	9.54444609378661e-05	0.016262344260311	Junction	DLPFC
chr2:169246987-169247377(-)	ENSG00000081479.12	ENSG00000081479	LRP2	-0.570474393338617	0.451829447828543	-3.9469481328573	9.5526462008107e-05	0.016262344260311	Junction	DLPFC
chr9:35724335-35724571(-)	ENSG00000137076.19	ENSG00000137076	TLN1	-0.192063077743008	2.99125873372622	-3.94553439942378	9.60677966760522e-05	0.0163353501481455	Junction	DLPFC
chr4:153785945-153788333(-)	ENSG00000145423.4	ENSG00000145423	SFRP2	-0.433924759123881	-0.521370341373754	-3.94210726075381	9.7392185578721e-05	0.0165411799258812	Junction	DLPFC
chr9:115036242-115038260(-)	ENSG00000041982.15	ENSG00000041982	TNC	-0.559081833316916	-0.351474280403427	-3.94117304494315	9.77561970864225e-05	0.0165836079482567	Junction	DLPFC
chr3:196818157-196820370(+)	ENSG00000180370.10	ENSG00000180370	PAK2	-0.151118693955747	2.46909637737609	-3.94081336648494	9.7896687235091e-05	0.0165880624739282	Junction	DLPFC
chr9:137017347-137017501(-)	ENSG00000107331.16	ENSG00000107331	ABCA2	-0.264663693271538	3.96573879630974	-3.93986721860975	9.82671665978336e-05	0.0166314316204403	Junction	DLPFC
chr3:47562762-47569070(-)	ENSG00000114646.9	ENSG00000114646	CSPG5	0.182920944539041	2.17749037804657	3.93944564625625	9.84326677508348e-05	0.0166326010993401	Junction	DLPFC
chr11:64741504-64742011(-)				0.272141100076474	-0.245894088983369	3.93884715778808	9.86680766963798e-05	0.0166326010993401	Junction	DLPFC
chr7:103472909-103482872(-)	ENSG00000189056.13	ENSG00000189056	RELN	-0.464350572664469	-1.02042852934302	-3.93881890830551	9.86792015051777e-05	0.0166326010993401	Junction	DLPFC
chr12:50724887-50727702(+)	ENSG00000066084.12	ENSG00000066084	DIP2B	-0.193353154828025	3.08450833208378	-3.93846440487512	9.88189081320924e-05	0.0166326010993401	Junction	DLPFC
chr10:22567890-22573310(-)	ENSG00000150867.13	ENSG00000150867	PIP4K2A	-0.296314141659653	4.40661826091728	-3.93839376456605	9.88467692421564e-05	0.0166326010993401	Junction	DLPFC
chr1:151779007-151779102(-)	ENSG00000182134.15	ENSG00000182134	TDRKH	0.156478240056832	1.69687058045492	3.93709978540354	9.93584446456195e-05	0.016699348588853	Junction	DLPFC
chr10:125815131-125816176(-)	ENSG00000188690.12	ENSG00000188690	UROS	0.170473576366814	3.61265592821444	3.93627122882385	9.96873966109903e-05	0.0167352666028536	Junction	DLPFC
chr5:178053974-178063171(+)	ENSG00000204677.10	ENSG00000204677	FAM153C	0.375456465442419	-0.0603143747124535	3.93449586177425	0.0001003957290888	0.0168347175564728	Junction	DLPFC
chrX:141715179-141719085(+)				-0.67304757544402	-0.884231531242451	-3.93367002304265	0.000100726844089	0.0168707588668423	Junction	DLPFC
chr19:23360842-23361681(-)				0.697335430608537	0.0628313027103027	3.92938445619704	0.0001024618062052	0.0171415768736124	Junction	DLPFC
chr5:111501117-111501961(-)	ENSG00000164211.12	ENSG00000164211	STARD4	0.181728867238865	2.37419405607686	3.92730530733788	0.000103313694331	0.017234048723817	Junction	DLPFC
chr1:155853807-155859303(-)	ENSG00000116580.18	ENSG00000116580	GON4L	0.419348562549007	-1.10109261034451	3.92727926955845	0.0001033244052108	0.017234048723817	Junction	DLPFC
chr1:168002576-168003869(+)	ENSG00000143164.15	ENSG00000143164	DCAF6	0.144911809063162	4.54528997384289	3.92716703221008	0.0001033705871227	0.017234048723817	Junction	DLPFC
chr1:109915697-109917292(+)	ENSG00000184371.13	ENSG00000184371	CSF1	-0.380847288125479	0.349826900257417	-3.92656039012089	0.0001036205388678	0.017255909324715	Junction	DLPFC
chr4:41014399-41033235(-)	ENSG00000163697.16	ENSG00000163697	APBB2	-0.231352445711958	1.49306572405723	-3.92180246935168	0.0001056008812814	0.0175655514025168	Junction	DLPFC
chrX:7900818-7901988(-)	ENSG00000006757.11	ENSG00000006757	PNPLA4	-0.236161189877413	0.754303247206812	-3.91839640622533	0.0001070405245283	0.0177846484311941	Junction	DLPFC
chr8:133247927-133248714(-)	ENSG00000104419.14	ENSG00000104419	NDRG1	-0.259543911703194	4.13120675573247	-3.91806284528004	0.0001071825064895	0.0177878862827176	Junction	DLPFC
chr14:87406488-87440189(-)	ENSG00000258859.1	ENSG00000258859	RP11-594C13.1	0.469802261916803	-0.402589092040955	3.91435453479163	0.0001087730354871	0.0180312415242365	Junction	DLPFC
chr7:128843320-128843407(+)	ENSG00000128591.15	ENSG00000128591	FLNC	-0.42194693029104	-0.502686012966176	-3.91363055135397	0.0001090861567616	0.0180625281276952	Junction	DLPFC
chr4:88019572-88036219(+)	ENSG00000118762.7	ENSG00000118762	PKD2	-0.232958392440702	1.12073734421927	-3.91213989611663	0.0001097335533966	0.0181133602012642	Junction	DLPFC
chr1:204537498-204538208(+)	ENSG00000198625.12	ENSG00000198625	MDM4	-0.215573891678713	1.40636592312613	-3.91209808130582	0.000109751766093	0.0181133602012642	Junction	DLPFC
chr2:119900807-119915178(+)	ENSG00000088179.8	ENSG00000088179	PTPN4	0.134322246586441	3.33486602948338	3.91206229116042	0.0001097673569842	0.0181133602012642	Junction	DLPFC
chr2:169202960-169203981(-)	ENSG00000081479.12	ENSG00000081479	LRP2	-0.614454566327991	-0.931133352473153	-3.91119785750283	0.0001101445592899	0.0181549739304482	Junction	DLPFC
chr9:115084473-115085863(-)	ENSG00000041982.15	ENSG00000041982	TNC	-0.598964021620025	-1.08374111142021	-3.9082640705923	0.0001114339170248	0.0183466721392877	Junction	DLPFC
chr1:84563419-84563734(-)	ENSG00000117151.12	ENSG00000117151	CTBS	-0.237550189759392	0.672574926690308	-3.90768603813327	0.000111689634503	0.0183679485670752	Junction	DLPFC
chr14:99865647-99878484(+)	ENSG00000066629.16	ENSG00000066629	EML1	-0.329320398549327	0.361100931511527	-3.90464596969092	0.0001130437149419	0.0185696040968035	Junction	DLPFC
chr16:12781404-12803706(-)	ENSG00000103381.11	ENSG00000103381	CPPED1	-0.21908202562363	0.940827061542394	-3.90334718020494	0.000113626938443	0.0186443189142043	Junction	DLPFC
chr10:14553388-14571762(-)	ENSG00000065809.13	ENSG00000065809	FAM107B	-0.618194684234536	-1.39088478057444	-3.90301626643826	0.0001137759907656	0.0186463342308785	Junction	DLPFC
chr5:138439241-138441015(+)	ENSG00000132563.15	ENSG00000132563	REEP2	0.184300683913084	2.43306802105118	3.90245315474244	0.0001140300569932	0.0186463342308785	Junction	DLPFC
chr2:159163547-159169249(+)	ENSG00000115183.13	ENSG00000115183	TANC1	-0.304350975262679	-0.108745974842292	-3.90219238855828	0.0001141478921302	0.0186463342308785	Junction	DLPFC
chr2:169154604-169156273(-)	ENSG00000081479.12	ENSG00000081479	LRP2	-0.551089342142658	-0.367150060940138	-3.90200316140506	0.0001142334723832	0.0186463342308785	Junction	DLPFC
chr17:75148672-75154341(-)	ENSG00000189159.15	ENSG00000189159	HN1	0.156134362042518	3.45303860512058	3.90189757792366	0.0001142812501926	0.0186463342308785	Junction	DLPFC
chr9:35724080-35724191(-)	ENSG00000137076.19	ENSG00000137076	TLN1	-0.186194941649371	2.56496399832779	-3.90085582655183	0.0001147536711206	0.0186967749882874	Junction	DLPFC
chr2:127307805-127308584(-)	ENSG00000169967.16	ENSG00000169967	MAP3K2	-0.127856497935656	1.84817999689252	-3.9001277565002	0.0001150849390566	0.0186967749882874	Junction	DLPFC
chr2:169146960-169150897(-)	ENSG00000081479.12	ENSG00000081479	LRP2	-0.55249754062621	0.368027272420158	-3.90009208654678	0.0001151011919444	0.0186967749882874	Junction	DLPFC
chr12:71582540-71583646(+)	ENSG00000139292.12	ENSG00000139292	LGR5	-0.507552709461316	-0.672110787981491	-3.90007147762765	0.0001151105833162	0.0186967749882874	Junction	DLPFC
chr8:133262168-133264546(-)	ENSG00000104419.14	ENSG00000104419	NDRG1	-0.268433798417358	4.46378072401718	-3.89966053324379	0.0001152980000139	0.0186967749882874	Junction	DLPFC
chr3:58136169-58138281(+)	ENSG00000136068.14	ENSG00000136068	FLNB	-0.248583123328091	0.832420882554163	-3.89951834235507	0.0001153629153491	0.0186967749882874	Junction	DLPFC
chr4:151705270-151707987(-)	ENSG00000059691.11	ENSG00000059691	GATB	0.137304181328224	2.87861287350449	3.89684986528772	0.0001165876121148	0.0188741956584621	Junction	DLPFC
chr1:161037827-161037912(-)	ENSG00000215845.10	ENSG00000215845	TSTD1	0.198940894798959	1.99291574301373	3.89558804238367	0.0001171710037001	0.0189475168500122	Junction	DLPFC
chrX:53399731-53403565(-)	ENSG00000072501.17	ENSG00000072501	SMC1A	-0.217561278690413	1.82610778245096	-3.89517740962762	0.0001173614512489	0.0189572033166512	Junction	DLPFC
chr7:92131873-92134665(-)	ENSG00000001630.15	ENSG00000001630	CYP51A1	0.257935384862551	0.835884624651403	3.89360511869598	0.0001180933783455	0.0190394187239237	Junction	DLPFC
chr6:109444799-109444895(-)	ENSG00000135596.17	ENSG00000135596	MICAL1	0.17957129204753	2.18265692355511	3.89327572355398	0.0001182472638439	0.0190394187239237	Junction	DLPFC
chr13:112823410-112824343(+)	ENSG00000068650.18	ENSG00000068650	ATP11A	-0.266537927075399	0.994178295396444	-3.89324040716706	0.0001182637740781	0.0190394187239237	Junction	DLPFC
chr10:24621370-24629995(-)	ENSG00000107863.17	ENSG00000107863	ARHGAP21	-0.353810769804519	1.15498418908413	-3.89266191997676	0.0001185345248763	0.019061874302759	Junction	DLPFC
chr12:71571580-71572849(+)	ENSG00000139292.12	ENSG00000139292	LGR5	-0.531850696805792	-0.721203320634263	-3.89067629896645	0.0001194683319421	0.0191907902153243	Junction	DLPFC
chr5:75358828-75359169(+)	ENSG00000113161.15	ENSG00000113161	HMGCR	0.162872940470865	3.82270034477336	3.89013848940403	0.0001197224518645	0.0192103603591736	Junction	DLPFC
chr17:7503491-7503585(+)	ENSG00000181222.15	ENSG00000181222	POLR2A	-0.150701818919292	2.95759717093867	-3.88938060898619	0.0001200814262388	0.0192274899362441	Junction	DLPFC
chr2:27492479-27492665(-)	ENSG00000115226.9	ENSG00000115226	FNDC4	0.164387328981884	3.95681729176597	3.889354054417	0.0001200940224232	0.0192274899362441	Junction	DLPFC
chr6:150804742-150809104(+)	ENSG00000120278.15	ENSG00000120278	PLEKHG1	-0.235498830464318	0.423259322012545	-3.88825747979555	0.0001206152775485	0.0192896772179934	Junction	DLPFC
chr13:35041165-35044946(+)	ENSG00000172915.18	ENSG00000172915	NBEA	0.14189977725725	4.08896445818478	3.8877232515282	0.000120869997511	0.0193091483152502	Junction	DLPFC
chr22:25674529-25678815(+)	ENSG00000100077.14	ENSG00000100077	GRK3	0.157013444874062	4.08692146163981	3.88483966371951	0.0001222537091358	0.0195087363939036	Junction	DLPFC
chr1:203044096-203044378(+)	ENSG00000143847.15	ENSG00000143847	PPFIA4	0.218107955337609	2.18803878601033	3.88435994196884	0.0001224853573493	0.0195235371595003	Junction	DLPFC
chr10:102594066-102597139(+)	ENSG00000107882.11	ENSG00000107882	SUFU	-0.286279018907092	-0.721548955357283	-3.88409110901375	0.0001226153531303	0.0195235371595003	Junction	DLPFC
chr12:1784074-1785943(+)	ENSG00000006831.9	ENSG00000006831	ADIPOR2	-0.257424387217219	1.86358154064033	-3.88353330584075	0.0001228854989867	0.01954512031749	Junction	DLPFC
chr2:234995377-235034870(+)	ENSG00000130147.15	ENSG00000130147	SH3BP4	-0.402767441085991	-0.904202491153027	-3.8828640068057	0.000123210386335	0.0195753534368306	Junction	DLPFC
chrX:120442663-120446304(-)	ENSG00000005893.15	ENSG00000005893	LAMP2	-0.259260568535107	4.83439972331114	-3.88245791935176	0.0001234079031967	0.019581550876375	Junction	DLPFC
chr4:55595412-55599141(-)	ENSG00000109255.11	ENSG00000109255	NMU	0.458522043209282	-1.41177602820412	3.88214371520267	0.0001235609345974	0.019581550876375	Junction	DLPFC
chrX:11772256-11772620(+)	ENSG00000005302.17	ENSG00000005302	MSL3	0.178614582917849	0.841070063799118	3.88195295178536	0.0001236539324971	0.019581550876375	Junction	DLPFC
chr18:2940713-2951054(-)	ENSG00000101577.9	ENSG00000101577	LPIN2	0.14336290009979	1.86396001181036	3.88129747301283	0.0001239739861903	0.0196108479636601	Junction	DLPFC
chr1:204974291-204974656(+)	ENSG00000163531.15	ENSG00000163531	NFASC	-0.158257895060658	3.28597254443519	-3.88087635356936	0.0001241800217461	0.0196220649378101	Junction	DLPFC
chr9:35698680-35698807(-)	ENSG00000137076.19	ENSG00000137076	TLN1	-0.228665722817512	1.26984728588913	-3.87826048282222	0.0001254671328182	0.0198038958968122	Junction	DLPFC
chr15:101393425-101398403(-)	ENSG00000140479.16	ENSG00000140479	PCSK6	-0.39201133540009	0.73299195360779	-3.87759167578936	0.0001257982335181	0.0198214078037395	Junction	DLPFC
chr12:71566701-71566840(+)	ENSG00000139292.12	ENSG00000139292	LGR5	-0.491254963273181	-0.488732261389002	-3.87748509296174	0.0001258510749311	0.0198214078037395	Junction	DLPFC
chr13:21381550-21381900(-)	ENSG00000180776.15	ENSG00000180776	ZDHHC20	-0.342211378317798	1.51059289004867	-3.87670047650928	0.0001262407175771	0.0198612346286519	Junction	DLPFC
chr12:884244-884648(+)	ENSG00000060237.16	ENSG00000060237	WNK1	-0.175544031877988	4.08565510386916	-3.87515561667766	0.0001270112390781	0.0199608334107039	Junction	DLPFC
chr17:7501384-7501525(+)	ENSG00000181222.15	ENSG00000181222	POLR2A	-0.142262590439383	3.25195302491013	-3.87425817118235	0.0001274608950649	0.0200098447740185	Junction	DLPFC
chr2:169243523-169244692(-)	ENSG00000081479.12	ENSG00000081479	LRP2	-0.571285388699921	0.554563703308499	-3.87244043322681	0.0001283762749571	0.0201317844402093	Junction	DLPFC
chr9:135498664-135499708(-)	ENSG00000160345.12	ENSG00000160345	C9orf116	0.345894206186139	-0.991059150491663	3.87200678628305	0.0001285955690839	0.0201444195997367	Junction	DLPFC
chr2:169320885-169362320(-)	ENSG00000081479.12	ENSG00000081479	LRP2	-0.59990048139423	-0.758370332622462	-3.87158337620109	0.0001288100285039	0.0201562709904912	Junction	DLPFC
chr15:72286343-72287236(-)	ENSG00000140488.15	ENSG00000140488	CELF6	0.162072378915066	2.22952701551784	3.87087686011509	0.0001291686364315	0.0201906290320411	Junction	DLPFC
chr11:64741080-64741438(-)	ENSG00000068831.18	ENSG00000068831	RASGRP2	0.211691990828309	0.941850065664104	3.86944613379515	0.0001298977294086	0.0202827622347776	Junction	DLPFC
chr20:45424580-45425573(+)	ENSG00000124155.16	ENSG00000124155	PIGT	-0.18691168301891	2.0265814836436	-3.86846325489087	0.0001304008559157	0.0203394520848069	Junction	DLPFC
chr7:64069610-64077275(+)	ENSG00000214652.5	ENSG00000214652	ZNF727	-0.313506787029351	0.460107674117254	-3.86661682061301	0.000131351018746	0.0204452825161854	Junction	DLPFC
chr9:124971471-124971670(-)	ENSG00000173611.17	ENSG00000173611	SCAI	0.163966907815275	2.883651417991	3.86659759362494	0.0001313609472061	0.0204452825161854	Junction	DLPFC
chr5:132702213-132702557(-)	ENSG00000131437.15	ENSG00000131437	KIF3A	0.116566946667309	4.7695053597724	3.86495758589996	0.0001322104354494	0.0205554669950249	Junction	DLPFC
chr17:41758519-41758714(-)	ENSG00000173801.16	ENSG00000173801	JUP	-0.375344530174367	-0.830008407739186	-3.86384623077212	0.0001327890452162	0.0205569944350272	Junction	DLPFC
chr8:133246664-133247874(-)	ENSG00000104419.14	ENSG00000104419	NDRG1	-0.262567388612405	3.96013294025711	-3.86383740329632	0.0001327936506814	0.0205569944350272	Junction	DLPFC
chr3:58109323-58109575(+)	ENSG00000136068.14	ENSG00000136068	FLNB	-0.2056468903421	1.5554916091591	-3.86363576086052	0.0001328988926147	0.0205569944350272	Junction	DLPFC
chr2:177233340-177234004(-)	ENSG00000116044.15	ENSG00000116044	NFE2L2	-0.19260544138122	2.83529014905454	-3.86360042765569	0.0001329173419703	0.0205569944350272	Junction	DLPFC
chrX:41218598-41219101(+)	ENSG00000124486.12	ENSG00000124486	USP9X	-0.129249837460092	3.12190379535623	-3.86357987063172	0.0001329280770069	0.0205569944350272	Junction	DLPFC
chr5:43298135-43298517(-)	ENSG00000112972.14	ENSG00000112972	HMGCS1	0.169828349955101	4.34068584799751	3.86258455527969	0.0001334488209299	0.0206010933542322	Junction	DLPFC
chr2:169152965-169154459(-)	ENSG00000081479.12	ENSG00000081479	LRP2	-0.583125082895271	-0.699566839695085	-3.86220593008183	0.0001336474220433	0.0206010933542322	Junction	DLPFC
chr14:49853839-49941828(-)				1.61597462167096	0.403132611098352	3.86190951592587	0.0001338030959507	0.0206010933542322	Junction	DLPFC
chr19:282810-287473(-)	ENSG00000141934.9	ENSG00000141934	PLPP2	-0.440982248128487	0.249361617549119	-3.86180442835621	0.0001338583281317	0.0206010933542322	Junction	DLPFC
chr10:85856191-85869009(-)	ENSG00000182771.18	ENSG00000182771	GRID1	-0.133845068962907	2.59123983101187	-3.86154970203347	0.0001339922973454	0.0206010933542322	Junction	DLPFC
chr7:126902680-126903971(-)	ENSG00000179603.17	ENSG00000179603	GRM8	0.185699977596719	1.1417648478938	3.86141263611598	0.0001340644374492	0.0206010933542322	Junction	DLPFC
chr2:55544075-55544219(+)	ENSG00000163001.11	ENSG00000163001	CFAP36	0.12368892052543	4.12911335644843	3.85737741099946	0.000136204785049	0.0209078664440922	Junction	DLPFC
chr15:47765057-47765868(+)	ENSG00000137872.16	ENSG00000137872	SEMA6D	-0.149676776148499	2.11166583344817	-3.85658278247066	0.0001366300609893	0.0209310210371575	Junction	DLPFC
chr2:169289146-169290844(-)	ENSG00000081479.12	ENSG00000081479	LRP2	-0.549464538979653	1.1444225931471	-3.85655695526258	0.0001366439044666	0.0209310210371575	Junction	DLPFC
chr1:156673528-156675215(-)	ENSG00000132688.10	ENSG00000132688	NES	-0.342081041017467	-0.711888397788804	-3.85582686963918	0.0001370357823917	0.0209689295092091	Junction	DLPFC
chr3:141907275-141913651(+)	ENSG00000069849.10	ENSG00000069849	ATP1B3	0.13471251304306	3.28737988329308	3.85350844179426	0.0001382872735293	0.0211381559350464	Junction	DLPFC
chr1:112713032-112713496(-)	ENSG00000155367.15	ENSG00000155367	PPM1J	0.370958691728853	-0.564774176781802	3.85185997668087	0.0001391836861499	0.021252807361288	Junction	DLPFC
chr1:161038076-161038550(-)	ENSG00000215845.10	ENSG00000215845	TSTD1	0.258008013004241	0.483899268074402	3.85080464117385	0.0001397604458978	0.0213184594439125	Junction	DLPFC
chr2:169206189-169206329(-)	ENSG00000081479.12	ENSG00000081479	LRP2	-0.515292276598243	0.140394201749541	-3.84860341295936	0.0001409707400596	0.0214805089685361	Junction	DLPFC
chr2:26195233-26197690(-)	ENSG00000084754.10	ENSG00000084754	HADHA	-0.130343424216811	3.42823766898435	-3.84796976690692	0.0001413209689806	0.021511303133711	Junction	DLPFC
chr1:108650389-108651029(-)	ENSG00000162639.15	ENSG00000162639	HENMT1	0.16292091481069	1.59733803710471	3.84701015914295	0.0001418529307933	0.0215651076712642	Junction	DLPFC
chr5:132734479-132737413(-)	ENSG00000131437.15	ENSG00000131437	KIF3A	0.149823385625131	4.4520672595678	3.84679681579196	0.0001419714554638	0.0215651076712642	Junction	DLPFC
chr1:156620159-156623466(+)	ENSG00000132702.12	ENSG00000132702	HAPLN2	-0.418643124009442	2.81820719922717	-3.84587956512838	0.0001424821095641	0.0216200596219923	Junction	DLPFC
chr5:75350149-75350257(+)	ENSG00000113161.15	ENSG00000113161	HMGCR	0.16778288678639	3.04107293760222	3.84561072031843	0.0001426321104128	0.0216202288950865	Junction	DLPFC
chr13:21413773-21421060(-)	ENSG00000180776.15	ENSG00000180776	ZDHHC20	-0.263415962906165	2.46089403775233	-3.84485982682085	0.0001430518598582	0.0216612437721114	Junction	DLPFC
chr1:161119389-161119508(+)	ENSG00000158793.13	ENSG00000158793	NIT1	0.15078127834387	1.63037213931101	3.84443945543309	0.0001432873572633	0.021674302393379	Junction	DLPFC
chr10:101002947-101003506(+)	ENSG00000107816.17	ENSG00000107816	LZTS2	-0.211514256456091	1.7505528844889	-3.84196930908551	0.0001446785888122	0.0218619735648022	Junction	DLPFC
chr17:76680880-76685071(-)	ENSG00000182534.13	ENSG00000182534	MXRA7	0.159746017873075	2.81787985427502	3.83963521224589	0.0001460049250564	0.0220394586145007	Junction	DLPFC
chr1:209732580-209734303(+)	ENSG00000117594.9	ENSG00000117594	HSD11B1	-0.369420986486372	0.38547836249956	-3.8380859618421	0.0001468916168569	0.0221502795952837	Junction	DLPFC
chr19:37601106-37611512(+)	ENSG00000171817.16	ENSG00000171817	ZNF540	0.232064980900112	1.45334384326413	3.83691962285489	0.0001475625117164	0.022228363668451	Junction	DLPFC
chr13:77753359-77760827(+)	ENSG00000139737.21	ENSG00000139737	SLAIN1	-0.297544234136435	3.65452363258267	-3.83633187189665	0.0001479016913679	0.0222353765402986	Junction	DLPFC
chr3:58163331-58168439(+)	ENSG00000136068.14	ENSG00000136068	FLNB	-0.247524879435491	1.03951472369256	-3.83615949428932	0.0001480013068517	0.0222353765402986	Junction	DLPFC
chr10:63521578-63566337(+)	ENSG00000165476.13	ENSG00000165476	REEP3	-0.317075329784708	0.67614730229288	-3.83604340280931	0.0001480684308294	0.0222353765402986	Junction	DLPFC
chr2:189053478-189053894(-)	ENSG00000204262.11	ENSG00000204262	COL5A2	0.268877174871133	1.45167351105273	3.83510453196444	0.0001486123437271	0.0222521508270517	Junction	DLPFC
chr3:97888456-97889354(+)	ENSG00000080200.9	ENSG00000080200	CRYBG3	-0.282503817067659	0.536941681299108	-3.83507572958342	0.0001486290595426	0.0222521508270517	Junction	DLPFC
chr1:234607853-234608494(-)	ENSG00000168264.10	ENSG00000168264	IRF2BP2	-0.283675019657147	-0.103601271137709	-3.8350571489756	0.0001486398439698	0.0222521508270517	Junction	DLPFC
chr6:46656035-46658961(+)	ENSG00000153291.15	ENSG00000153291	SLC25A27	0.165970796113742	2.78702586716595	3.83396368163117	0.0001492758112609	0.0223243436214697	Junction	DLPFC
chr15:39990378-39992174(+)	ENSG00000128829.11	ENSG00000128829	EIF2AK4	0.119893909914073	1.82924749531852	3.83306693773869	0.0001497992821534	0.0223686127636165	Junction	DLPFC
chr3:58134773-58135978(+)	ENSG00000136068.14	ENSG00000136068	FLNB	-0.214250951034527	1.44820554616655	-3.83287719718965	0.0001499102647263	0.0223686127636165	Junction	DLPFC
chr3:136103377-136106215(+)	ENSG00000073711.10	ENSG00000073711	PPP2R3A	-0.222556100465194	0.791052138929129	-3.83243175332447	0.0001501711182069	0.0223686127636165	Junction	DLPFC
chr6:30897598-30898072(+)	ENSG00000204580.12	ENSG00000204580	DDR1	-0.239306091850535	2.5189996919753	-3.83240298325608	0.0001501879808043	0.0223686127636165	Junction	DLPFC
chr20:28559672-28563829(-)				0.41799499395155	-0.58322605491894	3.83180854235854	0.0001505367929983	0.0223975920680945	Junction	DLPFC
chr2:169283002-169289025(-)	ENSG00000081479.12	ENSG00000081479	LRP2	-0.564028152715583	0.415391707612312	-3.83056299887043	0.0001512701511715	0.0224737403362614	Junction	DLPFC
chr3:195569136-195571276(-)	ENSG00000189058.8	ENSG00000189058	APOD	-0.261443684429256	5.02082814692996	-3.83016090778983	0.0001515076169232	0.0224737403362614	Junction	DLPFC
chr1:92177899-92178311(+)	ENSG00000189195.10	ENSG00000189195	BTBD8	0.155128987811754	4.65871178653016	3.83015199774338	0.0001515128829809	0.0224737403362614	Junction	DLPFC
chr19:4212514-4212599(+)	ENSG00000089847.12	ENSG00000089847	ANKRD24	0.197347020906561	1.96637955741681	3.82953532024541	0.0001518777753536	0.0225048768063317	Junction	DLPFC
chr19:9993807-9995563(-)	ENSG00000080573.6	ENSG00000080573	COL5A3	0.303668158959125	-0.245560927786641	3.82907231890767	0.0001521522823246	0.0225082858100214	Junction	DLPFC
chr1:112914166-112917177(-)	ENSG00000155380.11	ENSG00000155380	SLC16A1	-0.302631347225927	2.35104383158729	-3.82897374967728	0.0001522107831575	0.0225082858100214	Junction	DLPFC
chr12:80209511-80210846(+)	ENSG00000165899.10	ENSG00000165899	OTOGL	0.26900353977294	0.488556547758877	3.82786555414515	0.000152869962218	0.022582765710616	Junction	DLPFC
chr3:118905719-118926100(-)	ENSG00000144847.12	ENSG00000144847	IGSF11	-0.163713066082768	1.89694466280434	-3.82559957960353	0.0001542262232794	0.0227484897286325	Junction	DLPFC
chrX:7148084-7190879(+)				-0.256636636114807	0.52656889918732	-3.82546835832458	0.0001543051109583	0.0227484897286325	Junction	DLPFC
chr17:82033600-82033698(+)	ENSG00000169750.8	ENSG00000169750	RAC3	0.185370444831905	1.83160671616823	3.82371965922949	0.0001553600425383	0.0228807841959061	Junction	DLPFC
chrX:154016098-154016436(-)	ENSG00000184216.12	ENSG00000184216	IRAK1	0.179282643070779	1.74184580712496	3.82332018608407	0.0001556019859878	0.0228931983720784	Junction	DLPFC
chr4:152324395-152326005(-)	ENSG00000109670.13	ENSG00000109670	FBXW7	0.226976140718979	4.59826226243371	3.82277628457248	0.000155931975991	0.0229185283011757	Junction	DLPFC
chr14:58293139-58297954(-)	ENSG00000257621.7	ENSG00000257621	PSMA3-AS1	0.254652649591639	1.02804186792109	3.82219895849529	0.0001562829686118	0.0229468908028365	Junction	DLPFC
chr9:105748191-105773864(+)	ENSG00000095209.11	ENSG00000095209	TMEM38B	-0.247070387269346	0.825529257837469	-3.82102542179956	0.0001569987379414	0.0230059173479346	Junction	DLPFC
chrX:47203215-47203540(+)	ENSG00000130985.16	ENSG00000130985	UBA1	-0.134732806774065	3.42323838727911	-3.82102035926075	0.0001570018324114	0.0230059173479346	Junction	DLPFC
chr15:92126260-92128350(+)	ENSG00000176463.13	ENSG00000176463	SLCO3A1	-0.235218851919101	1.24886070413077	-3.82016850724203	0.0001575233475413	0.0230590679333388	Junction	DLPFC
chr20:17570212-17591931(+)	ENSG00000125868.15	ENSG00000125868	DSTN	0.243813909696882	0.793383001049751	3.81953896850911	0.0001579098111477	0.0230923618489552	Junction	DLPFC
chr1:228413893-228414643(-)	ENSG00000162931.11	ENSG00000162931	TRIM17	0.308399625354244	0.463646977732654	3.8186548971079	0.0001584540412564	0.0231486369688254	Junction	DLPFC
chr9:136517386-136517751(-)	ENSG00000148400.9	ENSG00000148400	NOTCH1	-0.301997989407326	0.07833452895256	-3.81695306142295	0.0001595066774571	0.0232789976485121	Junction	DLPFC
chr19:2244616-2244732(+)	ENSG00000104897.9	ENSG00000104897	SF3A2	-0.183144083662251	1.12760343755233	-3.81663919087799	0.0001597015361514	0.0232840350107416	Junction	DLPFC
chr7:28804523-28809186(+)	ENSG00000146592.16	ENSG00000146592	CREB5	-0.414981758675793	-0.256710948648682	-3.81498954156024	0.0001607293834763	0.0234078196410544	Junction	DLPFC
chr1:161191565-161192064(-)	ENSG00000158859.9	ENSG00000158859	ADAMTS4	-0.50289353572137	0.830031031591904	-3.81475992373482	0.0001608729461468	0.0234078196410544	Junction	DLPFC
chr7:107045215-107070280(+)	ENSG00000005249.12	ENSG00000005249	PRKAR2B	0.192041647909564	2.71217869717945	3.81344772851057	0.0001616956902856	0.0234687888680575	Junction	DLPFC
chr5:109729514-109755328(+)	ENSG00000112893.9	ENSG00000112893	MAN2A1	-0.224707745147476	3.37377659876772	-3.8133981799953	0.0001617268348876	0.0234687888680575	Junction	DLPFC
chr2:96293510-96295487(-)	ENSG00000144028.14	ENSG00000144028	SNRNP200	-0.114278007030432	2.41365626676114	-3.8128735890502	0.0001620569237704	0.0234687888680575	Junction	DLPFC
chr17:18583524-18587665(-)	ENSG00000154874.14	ENSG00000154874	CCDC144B	0.345367907046939	2.4302504336482	3.81285757709592	0.0001620670089936	0.0234687888680575	Junction	DLPFC
chr21:8401927-8446056(+)				1.94115298585236	-2.50836623223791	3.81280514123438	0.0001621000401797	0.0234687888680575	Junction	DLPFC
chr11:112961665-113202378(+)	ENSG00000149294.16	ENSG00000149294	NCAM1	-0.112830382296593	4.92452208679769	-3.81107782584015	0.0001631916997352	0.0235826995090861	Junction	DLPFC
chr2:219629422-219629579(+)	ENSG00000114923.16	ENSG00000114923	SLC4A3	0.18809898082955	2.33044171277908	3.81104639896432	0.0001632116256465	0.0235826995090861	Junction	DLPFC
chr17:74244050-74249010(+)	ENSG00000141540.10	ENSG00000141540	TTYH2	-0.394854809680604	1.78311917279523	-3.81004367370031	0.0001638486022272	0.0236512037016246	Junction	DLPFC
chr6:170286299-170288238(-)	ENSG00000198719.8	ENSG00000198719	DLL1	-0.332553737010969	-0.0900308683332197	-3.80965333835158	0.00016409719552	0.0236635651938972	Junction	DLPFC
chr8:80042669-80051526(-)	ENSG00000276418.5	ENSG00000276418	RP11-26J3.4	-0.386519276154384	0.973754270240507	-3.80885483063886	0.0001646068525979	0.0237105374152172	Junction	DLPFC
chr14:102102083-102139249(-)	ENSG00000080824.18	ENSG00000080824	HSP90AA1	-0.356959588294287	-0.457211948260235	-3.80863177318521	0.0001647494886991	0.0237105374152172	Junction	DLPFC
chr6:102035567-102055329(+)	ENSG00000164418.19	ENSG00000164418	GRIK2	0.178157420036957	2.89160646964872	3.8077739256139	0.0001652991359727	0.0237660878526147	Junction	DLPFC
chr2:169128831-169129012(-)	ENSG00000081479.12	ENSG00000081479	LRP2	-0.518413552361743	0.295100900556383	-3.8069694857487	0.0001658161371327	0.0237997102706753	Junction	DLPFC
chr12:50739587-50741415(+)	ENSG00000066084.12	ENSG00000066084	DIP2B	-0.191212202874905	3.12571950697998	-3.80690013932539	0.0001658607764673	0.0237997102706753	Junction	DLPFC
chr5:116477927-116478013(-)	ENSG00000092421.16	ENSG00000092421	SEMA6A	-0.250116854805286	1.73404749394072	-3.80605898468929	0.0001664031452275	0.0238381807304706	Junction	DLPFC
chr6:52681915-52684077(+)	ENSG00000096092.5	ENSG00000096092	TMEM14A	0.129329007291338	4.62378813372908	3.80597529982278	0.0001664571960051	0.0238381807304706	Junction	DLPFC
chrX:7276088-7305045(+)	ENSG00000101846.6	ENSG00000101846	STS	-0.188653694288168	2.43727018171595	-3.80477374964776	0.0001672350900019	0.0239259865611259	Junction	DLPFC
chrX:37426001-37453135(+)	ENSG00000130962.17	ENSG00000130962	PRRG1	-0.324474872243907	0.956969176544819	-3.80387063633604	0.0001678220327875	0.0239814000640467	Junction	DLPFC
chr11:125906210-125908195(+)	ENSG00000109832.13	ENSG00000109832	DDX25	0.173522456541317	2.56369523786032	3.80309915373142	0.0001683249681405	0.0239814000640467	Junction	DLPFC
chrX:103310434-103310859(-)	ENSG00000133134.11	ENSG00000133134	BEX2	0.18246062875974	5.02075160423196	3.80267026462493	0.0001686051796519	0.0239814000640467	Junction	DLPFC
chr19:10795440-10797379(+)	ENSG00000079805.16	ENSG00000079805	DNM2	-0.30219642682453	1.31278509914568	-3.80246799306958	0.0001687374851336	0.0239814000640467	Junction	DLPFC
chr16:51137553-51138687(-)	ENSG00000103449.11	ENSG00000103449	SALL1	-0.294711151506117	0.845674903812916	-3.80244655297463	0.0001687515148108	0.0239814000640467	Junction	DLPFC
chr13:27435193-27435432(+)	ENSG00000122034.13	ENSG00000122034	GTF3A	0.122358270849326	3.52942974064204	3.80242393958323	0.0001687663134477	0.0239814000640467	Junction	DLPFC
chr1:182666034-182666871(-)	ENSG00000135824.12	ENSG00000135824	RGS8	0.301012961084671	0.259186455316328	3.80240542672798	0.0001687784295278	0.0239814000640467	Junction	DLPFC
chr3:97791827-97798023(+)	ENSG00000113966.9	ENSG00000113966	ARL6	0.185503529651463	1.71685008526895	3.80151634827677	0.000169361271615	0.0240406917852401	Junction	DLPFC
chr1:205072596-205073067(+)	ENSG00000184144.10	ENSG00000184144	CNTN2	-0.314784020729439	3.41209368680634	-3.80091902025921	0.000169753921745	0.0240728964768347	Junction	DLPFC
chr13:21425679-21459053(-)	ENSG00000180776.15	ENSG00000180776	ZDHHC20	-0.243745670998027	0.73657257620529	-3.80056555159193	0.0001699866771558	0.0240823856941582	Junction	DLPFC
chr9:109243683-109247755(-)	ENSG00000095203.14	ENSG00000095203	EPB41L4B	0.210814507096414	2.01781648913475	3.79916257579023	0.0001709134982818	0.0241900903893802	Junction	DLPFC
chr8:84706061-84774578(+)	ENSG00000184672.11	ENSG00000184672	RALYL	0.244742118908154	0.557119886007359	3.79877347074287	0.0001711713895789	0.0242030011356619	Junction	DLPFC
chr1:16635169-16643027(-)	ENSG00000215908.9	ENSG00000215908	CROCCP2	0.354144101100646	-0.369647740423279	3.79820897410815	0.0001715461805243	0.0242323998625078	Junction	DLPFC
chr19:4317281-4318345(+)	ENSG00000105255.10	ENSG00000105255	FSD1	0.149185205987192	2.49856460741351	3.79701546497097	0.0001723411504014	0.0243210377204955	Junction	DLPFC
chr8:26634901-26643438(+)	ENSG00000092964.17	ENSG00000092964	DPYSL2	-0.105565727030225	6.70441112378067	-3.79569786846216	0.0001732228127224	0.0244068125783974	Junction	DLPFC
chr1:155310206-155312254(+)	ENSG00000160752.14	ENSG00000160752	FDPS	0.10717335531685	4.03237851533994	3.79560501031232	0.0001732851086556	0.0244068125783974	Junction	DLPFC
chr2:169233589-169235839(-)	ENSG00000081479.12	ENSG00000081479	LRP2	-0.578797901874307	-0.482325138486047	-3.79459564746799	0.0001739636283954	0.024478637920372	Junction	DLPFC
chr5:43294163-43294690(-)	ENSG00000112972.14	ENSG00000112972	HMGCS1	0.14778724846638	5.03144798847708	3.79257122800804	0.0001753320656739	0.0246231564654356	Junction	DLPFC
chr2:165091346-165092253(-)	ENSG00000153253.15	ENSG00000153253	SCN3A	0.18534045640637	1.82829320655447	3.79251566848501	0.0001753697649285	0.0246231564654356	Junction	DLPFC
chr2:9919821-9933782(+)	ENSG00000115750.16	ENSG00000115750	TAF1B	0.172089806698764	0.884418091579678	3.79232473370446	0.0001754993798237	0.0246231564654356	Junction	DLPFC
chr2:169275239-169277744(-)	ENSG00000081479.12	ENSG00000081479	LRP2	-0.575168498946819	0.306792945015735	-3.79194417297304	0.0001757579910346	0.02463563794412	Junction	DLPFC
chr5:43292638-43292847(-)	ENSG00000112972.14	ENSG00000112972	HMGCS1	0.155813689236165	4.99338898673049	3.79092198400101	0.0001764544054022	0.0247094021466506	Junction	DLPFC
chr7:37096728-37133129(-)	ENSG00000155849.15	ENSG00000155849	ELMO1	-0.287605147812917	2.37026592380807	-3.79056628673802	0.0001766973514784	0.0247153800117416	Junction	DLPFC
chr11:5226800-5234341(-)	ENSG00000244734.3-ENSG00000223609.7	ENSG00000244734	HBB-HBD	-1.1118286428912	-1.73845138359813	-3.79036131432739	0.0001768374938518	0.0247153800117416	Junction	DLPFC
chrX:2719706-2720355(+)	ENSG00000002586.18	ENSG00000002586	CD99	0.855534434206252	0.444104164096651	3.78980233913536	0.0001772202062696	0.0247450529165778	Junction	DLPFC
chr1:77734417-77736055(-)	ENSG00000077254.14	ENSG00000077254	USP33	0.0987342005109106	4.11713525463714	3.78911171658915	0.0001776941336121	0.0247873928130225	Junction	DLPFC
chr2:74428943-74429827(-)	ENSG00000114993.15	ENSG00000114993	RTKN	-0.388584580833631	1.41048629392901	-3.78885279963989	0.0001778721189818	0.0247884087196077	Junction	DLPFC
chr3:9712829-9712974(+)	ENSG00000144550.12	ENSG00000144550	CPNE9	0.278864125042934	1.1992790461119	3.78822887894799	0.0001783017080502	0.0248244527639529	Junction	DLPFC
chr2:169166055-169168538(-)	ENSG00000081479.12	ENSG00000081479	LRP2	-0.573426032973602	-0.0176517099371722	-3.78723572364602	0.0001789875483433	0.0248960707328889	Junction	DLPFC
chr16:89932680-89933467(+)	ENSG00000198211.8	ENSG00000198211	RP11-566K11.2	0.187708612461365	4.33404543597042	3.78608453629541	0.0001797856374037	0.0249831498085685	Junction	DLPFC
chr5:75337301-75342582(+)	ENSG00000113161.15	ENSG00000113161	HMGCR	0.182631096416131	3.64046557316092	3.78514915641366	0.0001804365857083	0.0250496351405921	Junction	DLPFC
chrX:7325499-7333985(+)	ENSG00000101846.6	ENSG00000101846	STS	-0.203544723155238	2.12411453158042	-3.78241297892791	0.0001823535421798	0.0252816130385853	Junction	DLPFC
chr17:75136251-75146665(-)	ENSG00000189159.15	ENSG00000189159	HN1	0.139542121419551	3.55450740282672	3.78210171392515	0.0001825728273862	0.0252816130385853	Junction	DLPFC
chr5:179978286-179980128(-)	ENSG00000113269.13	ENSG00000113269	RNF130	-0.167039872751822	4.20590709336469	-3.78202082068954	0.0001826298571589	0.0252816130385853	Junction	DLPFC
chr2:201116482-201129728(+)	ENSG00000003402.19	ENSG00000003402	CFLAR	-0.246432822684772	0.9958988787696	-3.78061032775883	0.000183626962783	0.0253813442518816	Junction	DLPFC
chr2:189057027-189057319(-)	ENSG00000204262.11	ENSG00000204262	COL5A2	0.266262269833022	2.78663812381947	3.78050747912494	0.0001836998692187	0.0253813442518816	Junction	DLPFC
chr11:67584773-67585137(+)	ENSG00000084207.15	ENSG00000084207	GSTP1	-0.133248911820128	3.70147560966419	-3.77853391370591	0.0001851041775608	0.025534599995848	Junction	DLPFC
chr3:195571366-195573849(-)	ENSG00000189058.8	ENSG00000189058	APOD	-0.251742178210904	4.70825961345146	-3.77845469909425	0.0001851607544426	0.025534599995848	Junction	DLPFC
chr3:62445798-62465366(-)	ENSG00000163618.17	ENSG00000163618	CADPS	0.166531476308668	4.062456827454	3.77769979215121	0.0001857007458915	0.0255847705065464	Junction	DLPFC
chr10:91862156-91862936(+)	ENSG00000107854.5	ENSG00000107854	TNKS2	-0.117781091406613	2.22139406837546	-3.77742840551183	0.0001858952341197	0.0255858640353335	Junction	DLPFC
chr4:151679892-151688629(-)	ENSG00000059691.11	ENSG00000059691	GATB	0.145626014905914	2.07222062348464	3.77719720971455	0.0001860610713933	0.0255858640353335	Junction	DLPFC
chr3:98516880-98517051(-)	ENSG00000080822.16	ENSG00000080822	CLDND1	-0.326820728447201	5.02817295692686	-3.77561328401109	0.0001872009864105	0.0257064915948478	Junction	DLPFC
chr10:37971808-37976505(-)	ENSG00000175395.15	ENSG00000175395	ZNF25	0.161213932022662	2.27362716409316	3.77548675817114	0.0001872923279253	0.0257064915948478	Junction	DLPFC
chr3:9759576-9759671(-)	ENSG00000134072.10	ENSG00000134072	CAMK1	0.149669940048726	3.57112386005716	3.77421861015389	0.0001882101560607	0.0258080732787578	Junction	DLPFC
chr11:60378665-60383128(+)	ENSG00000166927.12	ENSG00000166927	MS4A7	-0.477911118890942	-1.32467773642677	-3.77298954391051	0.00018910374861	0.0259009161705645	Junction	DLPFC
chrX:54811130-54811249(+)	ENSG00000102316.16	ENSG00000102316	MAGED2	0.0989194583523759	3.79371116046441	3.77194703243509	0.0001898648439586	0.0259009161705645	Junction	DLPFC
chr17:44197731-44198019(-)	ENSG00000087152.15	ENSG00000087152	ATXN7L3	0.140561333919201	3.45129698506325	3.77193668731961	0.0001898724109753	0.0259009161705645	Junction	DLPFC
chr3:9726052-9726664(+)	ENSG00000144550.12	ENSG00000144550	CPNE9	0.284566313508646	1.29041717716723	3.77191470406281	0.0001898884917478	0.0259009161705645	Junction	DLPFC
chr12:125134073-125134793(+)	ENSG00000081760.16	ENSG00000081760	AACS	0.186156412260601	1.9788964145774	3.77189433522581	0.000189903392718	0.0259009161705645	Junction	DLPFC
chr19:5681272-5684818(+)	ENSG00000167733.13	ENSG00000167733	HSD11B1L	0.20637532249697	1.49773614742724	3.77182050547505	0.0001899574126575	0.0259009161705645	Junction	DLPFC
chr3:108688737-108688822(+)	ENSG00000198919.12	ENSG00000198919	DZIP3	0.123573405194598	3.00986700182817	3.77095492327358	0.0001905918268016	0.0259503756343992	Junction	DLPFC
chr19:55287304-55289479(+)	ENSG00000160469.16	ENSG00000160469	BRSK1	0.18102090069658	0.844030479602873	3.77083816293301	0.0001906775572734	0.0259503756343992	Junction	DLPFC
chr1:168068464-168075370(+)	ENSG00000143164.15	ENSG00000143164	DCAF6	0.173964231370599	4.19929761152859	3.77057819460042	0.000190868567973	0.0259518138755535	Junction	DLPFC
chr7:16779117-16783416(+)	ENSG00000106537.7	ENSG00000106537	TSPAN13	0.198949310472215	4.17493852575012	3.77033753354883	0.000191045553686	0.0259518138755535	Junction	DLPFC
chr1:168043141-168044584(+)	ENSG00000143164.15	ENSG00000143164	DCAF6	0.14921108532711	4.49965195566055	3.76974649027447	0.0001914808732333	0.0259834912125938	Junction	DLPFC
chrX:63697305-63706257(-)	ENSG00000131089.14	ENSG00000131089	ARHGEF9	0.139213665811936	4.40583876784294	3.76953534710847	0.0001916366127831	0.0259834912125938	Junction	DLPFC
chr3:108688097-108688592(+)	ENSG00000198919.12	ENSG00000198919	DZIP3	0.120572302076402	3.24967575446567	3.76909399252258	0.0001919625428685	0.0260034036381594	Junction	DLPFC
chr2:27380249-27380471(-)	ENSG00000163795.13	ENSG00000163795	ZNF513	0.183782059455188	1.13112663612789	3.76814943162332	0.0001926618378633	0.0260738081300024	Junction	DLPFC
chr2:169172135-169173095(-)	ENSG00000081479.12	ENSG00000081479	LRP2	-0.553585925930301	-0.120259965274036	-3.76724780812054	0.0001933315867841	0.0261400866324766	Junction	DLPFC
chr13:21401686-21402796(-)	ENSG00000180776.15	ENSG00000180776	ZDHHC20	-0.196858062799016	2.74796464394127	-3.76612076478819	0.0001941718733991	0.0262031435259569	Junction	DLPFC
chr12:80353511-80355735(+)	ENSG00000165899.10	ENSG00000165899	OTOGL	0.337492263698072	-0.487872564492285	3.76598601177002	0.0001942725711994	0.0262031435259569	Junction	DLPFC
chr12:48142947-48143752(+)	ENSG00000152556.15	ENSG00000152556	PFKM	0.112913304114205	4.61868807560087	3.76589676622856	0.0001943392894449	0.0262031435259569	Junction	DLPFC
chr10:46944016-46946562(+)	ENSG00000204179.10	ENSG00000204179	PTPN20	0.323419482153125	1.13968523925267	3.76510887016251	0.000194929244158	0.0262583072923598	Junction	DLPFC
chr3:18352196-18378169(-)	ENSG00000182568.16	ENSG00000182568	SATB1	0.144546898726383	3.48086365743951	3.76292266577764	0.0001965750764881	0.0264554709519505	Junction	DLPFC
chr11:72029291-72035901(-)	ENSG00000137497.17	ENSG00000137497	NUMA1	-0.121758374198411	3.1285880880625	-3.76204536885803	0.0001972392082858	0.0265149976000115	Junction	DLPFC
chr10:22573458-22591628(-)	ENSG00000150867.13	ENSG00000150867	PIP4K2A	-0.291957328622188	3.97959028147396	-3.76185635947585	0.0001973825692124	0.0265149976000115	Junction	DLPFC
chr2:71656291-71658877(+)	ENSG00000135636.13	ENSG00000135636	DYSF	-0.33130639749787	0.788659313996512	-3.76151220903203	0.0001976438549583	0.0265255589222984	Junction	DLPFC
chrX:103774363-103776852(+)	ENSG00000123560.13	ENSG00000123560	PLP1	-1.08208618469104	-2.80224525027268	-3.76108958948649	0.0001979651624516	0.0265426966635188	Junction	DLPFC
chr11:117438984-117439265(-)	ENSG00000177103.13	ENSG00000177103	DSCAML1	-0.208828416179803	0.551933280871727	-3.7607929462093	0.0001981909875337	0.0265426966635188	Junction	DLPFC
chr16:89933579-89934728(+)	ENSG00000198211.8	ENSG00000198211	RP11-566K11.2	0.199435507514603	4.93313658697668	3.76056066851992	0.0001983679827967	0.0265426966635188	Junction	DLPFC
chr14:102508550-102508640(-)	ENSG00000156381.8	ENSG00000156381	ANKRD9	0.250365201149865	0.581526142871384	3.76038402756219	0.0001985026827756	0.0265426966635188	Junction	DLPFC
chr12:56225512-56225623(+)	ENSG00000139579.12	ENSG00000139579	NABP2	0.107661873974108	2.67289896741469	3.75921544238802	0.0001993959797828	0.0266376152789262	Junction	DLPFC
chr9:79720294-79721740(+)	ENSG00000106829.18	ENSG00000106829	TLE4	-0.18621334601937	2.04381870915008	-3.75764675344396	0.0002006010909096	0.0267739768523528	Junction	DLPFC
chr14:104715341-104718794(+)	ENSG00000203485.12	ENSG00000203485	INF2	-0.507002282648862	-0.23720491358544	-3.75718468623077	0.0002009573720704	0.0267859753884831	Junction	DLPFC
chr13:21400494-21401652(-)	ENSG00000180776.15	ENSG00000180776	ZDHHC20	-0.193130425477584	2.69216249809738	-3.75682802899995	0.0002012327840562	0.0267859753884831	Junction	DLPFC
chr10:99420806-99430447(-)	ENSG00000120053.10	ENSG00000120053	GOT1	0.15568711664133	4.87814972014852	3.75679301535982	0.0002012598409014	0.0267859753884831	Junction	DLPFC
chr7:128792428-128794347(+)	ENSG00000128596.16	ENSG00000128596	CCDC136	0.254694393124521	1.98151871099022	3.75657443975688	0.0002014288231453	0.0267859753884831	Junction	DLPFC
chr12:49484670-49489464(+)	ENSG00000123352.17	ENSG00000123352	SPATS2	0.173068982330306	2.30260628470971	3.7553835023287	0.0002023518988186	0.0268841067109388	Junction	DLPFC
chr2:169225454-169226421(-)	ENSG00000081479.12	ENSG00000081479	LRP2	-0.562729568458539	-0.357080404312378	-3.75413198834365	0.0002033262259316	0.0269562047301945	Junction	DLPFC
chr2:189075438-189078515(-)	ENSG00000204262.11	ENSG00000204262	COL5A2	0.242473868059591	2.47804988797641	3.75363664040199	0.0002037130847397	0.0269562047301945	Junction	DLPFC
chr2:24049887-24053901(+)	ENSG00000119782.13	ENSG00000119782	FKBP1B	0.209998347387555	2.1322304838642	3.75355096987988	0.0002037800624357	0.0269562047301945	Junction	DLPFC
chr16:2264761-2267174(-)	ENSG00000205937.11	ENSG00000205937	RNPS1	0.24781459008398	1.59257757124469	3.75332955995216	0.0002039532581978	0.0269562047301945	Junction	DLPFC
chr12:79872939-79934694(-)	ENSG00000058272.16	ENSG00000058272	PPP1R12A	0.117392415679105	3.11597869086806	3.7531533647584	0.0002040911843866	0.0269562047301945	Junction	DLPFC
chr12:49367588-49371227(+)	ENSG00000123352.17	ENSG00000123352	SPATS2	0.22398804707	0.745598968960679	3.75314370438592	0.0002040987491024	0.0269562047301945	Junction	DLPFC
chr12:71561853-71566403(+)	ENSG00000139292.12	ENSG00000139292	LGR5	-0.526179012418351	-1.13153262080282	-3.75301679977255	0.0002041981484403	0.0269562047301945	Junction	DLPFC
chr7:44799875-44801286(+)	ENSG00000196262.13	ENSG00000196262	PPIA	0.0917312193943131	7.52487986953968	3.75278526899063	0.0002043796149678	0.0269562047301945	Junction	DLPFC
chr8:119570842-119580115(-)	ENSG00000136960.12	ENSG00000136960	ENPP2	-0.379673504302217	0.048458712951606	-3.75254062714659	0.0002045715228206	0.0269570318646817	Junction	DLPFC
chrX:20132264-20133956(-)	ENSG00000173674.10	ENSG00000173674	EIF1AX	-0.0994132973379015	3.57077733809343	-3.7520282121696	0.000204974034765	0.0269855843013381	Junction	DLPFC
chr18:10758135-10759481(-)	ENSG00000154864.11	ENSG00000154864	PIEZO2	-0.453081324823971	0.199619436283352	-3.75110367836642	0.0002057021647389	0.0270569149913049	Junction	DLPFC
chr1:48742772-48758899(-)	ENSG00000162373.12	ENSG00000162373	BEND5	0.185933304849887	1.78158815809138	3.75071922151306	0.0002060056669647	0.0270723139571172	Junction	DLPFC
chr9:40274129-40282271(+)	ENSG00000240240.8	ENSG00000240240	RP11-146D12.2	0.498426200536672	0.488700979380211	3.74951029781445	0.000206962783801	0.0271735024293748	Junction	DLPFC
chr12:57535155-57535483(-)	ENSG00000175203.15	ENSG00000175203	DCTN2	0.0896565506473605	4.95063038102682	3.74902036020509	0.0002073518653657	0.0271999943787027	Junction	DLPFC
chr1:145994438-145994543(-)	ENSG00000265972.5	ENSG00000265972	TXNIP	-0.331656010081086	2.93320459960839	-3.74736329637985	0.0002086729336282	0.0273314556006194	Junction	DLPFC
chr10:125816261-125816436(-)	ENSG00000188690.12	ENSG00000188690	UROS	0.142567986067046	3.16381744424984	3.74729137051452	0.0002087304547845	0.0273314556006194	Junction	DLPFC
chr18:49880456-49894940(-)	ENSG00000167306.19	ENSG00000167306	MYO5B	0.333286708535021	-0.709433859809259	3.74655283984507	0.0002093219445012	0.0273639362240013	Junction	DLPFC
chr12:50728679-50731368(+)	ENSG00000066084.12	ENSG00000066084	DIP2B	-0.186009026095815	3.01631382246404	-3.74651114274287	0.0002093553868419	0.0273639362240013	Junction	DLPFC
chr2:61077159-61081451(+)	ENSG00000162929.13	ENSG00000162929	KIAA1841	0.129463435005017	2.01838727424194	3.74489928121867	0.000210652018005	0.0275086530059249	Junction	DLPFC
chr6:52995812-52995886(+)				-1.20334162294427	-2.67556919029745	-3.74409034784957	0.0002113055997285	0.0275646615926519	Junction	DLPFC
chr20:36653702-36654800(-)	ENSG00000101079.20	ENSG00000101079	NDRG3	0.334291581839069	-0.365718704238352	3.74389890707354	0.0002114605548653	0.0275646615926519	Junction	DLPFC
chr1:204944407-204952010(+)	ENSG00000163531.15	ENSG00000163531	NFASC	-0.360771329518709	1.43072748664642	-3.7430961706869	0.0002121114697123	0.027624712971127	Junction	DLPFC
chr15:32679916-32684559(+)	ENSG00000166922.8	ENSG00000166922	SCG5	0.137989159357146	4.98381738969764	3.74177899721494	0.0002131836218282	0.0277394681542737	Junction	DLPFC
chr18:14822512-14822604(+)	ENSG00000180777.13	ENSG00000180777	ANKRD30B	0.394490352970293	-0.699803074615637	3.74078938428689	0.0002139925064943	0.0278197921558404	Junction	DLPFC
chr7:93334198-93341426(+)	ENSG00000004766.15	ENSG00000004766	VPS50	0.124465855858455	3.07324269075026	3.73949965731146	0.000215051041283	0.027932398845143	Junction	DLPFC
chr1:46309128-46310154(+)	ENSG00000173660.11	ENSG00000173660	UQCRH	0.12654912837282	6.00554855468876	3.7380178706475	0.0002162733026137	0.0280660512651932	Junction	DLPFC
chr1:24453505-24456137(+)	ENSG00000001461.16	ENSG00000001461	NIPAL3	-0.141004969388777	3.37405364574753	-3.73760986725205	0.0002166109952305	0.0280847759476908	Junction	DLPFC
chr9:115035335-115036097(-)	ENSG00000041982.15	ENSG00000041982	TNC	-0.535311127322461	-0.286157609708597	-3.73692199262249	0.0002171814551563	0.0281336198296861	Junction	DLPFC
chr2:169279596-169280349(-)	ENSG00000081479.12	ENSG00000081479	LRP2	-0.570861206099835	0.186683447494665	-3.73665841889388	0.0002174004141067	0.0281368838984828	Junction	DLPFC
chr2:237086797-237087126(+)	ENSG00000198612.10	ENSG00000198612	COPS8	0.362021962004618	-0.758834396440491	3.73380757497338	0.0002197820382856	0.0284197942187114	Junction	DLPFC
chr2:174846958-174877839(-)	ENSG00000128656.13	ENSG00000128656	CHN1	0.154211279722146	3.20158153981258	3.73305719294231	0.0002204129924714	0.0284760251679204	Junction	DLPFC
chr6:101799792-101802330(+)	ENSG00000164418.19	ENSG00000164418	GRIK2	0.152638820326848	2.55282624490999	3.73279994496883	0.0002206296906721	0.0284786843566787	Junction	DLPFC
chr5:49611564-49612977(-)				1.64775968155094	-0.144229525184392	3.73233242184623	0.000221024032861	0.0285042485860384	Junction	DLPFC
chr3:58132020-58132807(+)	ENSG00000136068.14	ENSG00000136068	FLNB	-0.428826805930101	-0.697110678552744	-3.7318414618153	0.0002214388586487	0.0285324067611579	Junction	DLPFC
chr1:166922810-166927066(-)	ENSG00000143195.12	ENSG00000143195	ILDR2	0.16617105664251	1.53190704918746	3.73128623964841	0.0002219088656732	0.02856761881194	Junction	DLPFC
chr9:35705852-35705961(-)	ENSG00000137076.19	ENSG00000137076	TLN1	-0.187608301378923	2.21471327752592	-3.73061075656644	0.0002224819441756	0.028616025723223	Junction	DLPFC
chr16:53675123-53686432(-)	ENSG00000103494.12	ENSG00000103494	RPGRIP1L	0.179160954052173	1.6682078858228	3.73012524112073	0.000222894716029	0.0286437462773848	Junction	DLPFC
chr22:50265495-50265581(-)	ENSG00000185386.14	ENSG00000185386	MAPK11	0.182765175430786	1.81704193895678	3.72989079846561	0.0002230942910885	0.0286440445500755	Junction	DLPFC
chr19:57418039-57419634(+)	ENSG00000269533.5	ENSG00000269533	AC003002.6	0.202219282655032	1.01824941581616	3.72941813076626	0.0002234971733622	0.0286583313910296	Junction	DLPFC
chr8:93700674-93701223(+)	ENSG00000188343.12	ENSG00000188343	FAM92A1	0.16295845083047	2.04439341682849	3.72929730641754	0.0002236002690238	0.0286583313910296	Junction	DLPFC
chr4:55418165-55424537(+)	ENSG00000134851.12	ENSG00000134851	TMEM165	-0.535919778927035	-0.377357918614393	-3.72502912919106	0.0002272710690532	0.02910312259392	Junction	DLPFC
chr2:169157503-169162471(-)	ENSG00000081479.12	ENSG00000081479	LRP2	-0.523281282012924	0.157989251337521	-3.72202198786152	0.00022989135684	0.0294048216905176	Junction	DLPFC
chr1:109323122-109324898(-)	ENSG00000134243.11	ENSG00000134243	SORT1	-0.125977351524001	5.12831862490913	-3.72186141224602	0.0002300320729435	0.0294048216905176	Junction	DLPFC
chr12:50737111-50739408(+)	ENSG00000066084.12	ENSG00000066084	DIP2B	-0.191475945428994	3.04690528456662	-3.72138605630893	0.0002304491142957	0.0294322231163931	Junction	DLPFC
chr12:53462568-53464759(+)	ENSG00000257379.1	ENSG00000257379	RP11-793H13.8	-0.14792984795778	4.14683662925153	-3.71969471967595	0.0002319387507258	0.0295964444181882	Junction	DLPFC
chr7:128791552-128792319(+)	ENSG00000128596.16	ENSG00000128596	CCDC136	0.269039916768497	0.63651415813141	3.71924036801629	0.000232340462356	0.0296216750663536	Junction	DLPFC
chr3:58146994-58148205(+)	ENSG00000136068.14	ENSG00000136068	FLNB	-0.214311037321148	1.03007064949104	-3.71825198995484	0.000233216595187	0.0297072935556916	Junction	DLPFC
chr14:87440262-87440942(-)	ENSG00000258859.1	ENSG00000258859	RP11-594C13.1	0.38375125187656	0.0268740095027429	3.7175452221886	0.0002338450070245	0.0297612347502805	Junction	DLPFC
chr11:73878820-73887353(+)	ENSG00000175575.12	ENSG00000175575	PAAF1	0.330419296815541	-0.223238339579658	3.71698593068555	0.0002343434232182	0.029779028202593	Junction	DLPFC
chr7:128849205-128849330(+)	ENSG00000128591.15	ENSG00000128591	FLNC	-0.388719495693501	-0.436176190786498	-3.71692816704269	0.000234394956654	0.029779028202593	Junction	DLPFC
chr2:88804451-88804786(+)	ENSG00000230006.7	ENSG00000230006	ANKRD36BP2	0.187567638884609	0.795501541413248	3.71667406202165	0.0002346217815431	0.0297817896722124	Junction	DLPFC
chr1:109327602-109336239(-)	ENSG00000134243.11	ENSG00000134243	SORT1	-0.118085236797669	5.1414171592674	-3.71605527552452	0.0002351750019941	0.0298259412572711	Junction	DLPFC
chr3:52409609-52409713(-)	ENSG00000163930.9	ENSG00000163930	BAP1	0.149972682736752	3.80944852147524	3.71530428846578	0.0002358480663884	0.0298852016688818	Junction	DLPFC
chr7:116526690-116558945(+)	ENSG00000105974.11	ENSG00000105974	CAV1	-0.267231826783155	0.126637210636789	-3.71430793225192	0.0002367438423187	0.0299725547676367	Junction	DLPFC
chr2:165097525-165100301(-)	ENSG00000153253.15	ENSG00000153253	SCN3A	0.222541409221816	1.63371919894922	3.71346580427464	0.000237503458018	0.0300121223501006	Junction	DLPFC
chr2:189053019-189053423(-)	ENSG00000204262.11	ENSG00000204262	COL5A2	0.264360269405367	2.10914150056069	3.71339516700752	0.0002375672784854	0.0300121223501006	Junction	DLPFC
chr8:25336374-25340876(+)	ENSG00000147459.17	ENSG00000147459	DOCK5	-0.397983345887458	0.590114979018561	-3.71327443176236	0.0002376763996764	0.0300121223501006	Junction	DLPFC
chr3:167360724-167365885(-)	ENSG00000169064.12	ENSG00000169064	ZBBX	0.244960258468678	2.1561019163295	3.71289870151533	0.0002380162890383	0.030028929102016	Junction	DLPFC
chr2:169170668-169172014(-)	ENSG00000081479.12	ENSG00000081479	LRP2	-0.510997386405907	0.430390489027719	-3.71197873144267	0.0002388504377593	0.0300976899822016	Junction	DLPFC
chrX:16757310-16760231(+)	ENSG00000169895.5	ENSG00000169895	SYAP1	-0.129124903447489	3.17167387233079	-3.7117167487783	0.000239088484229	0.0300976899822016	Junction	DLPFC
chr11:63590369-63598060(-)	ENSG00000176485.10	ENSG00000176485	PLA2G16	-0.264345273752842	3.41923806724311	-3.7116126907563	0.0002391830969428	0.0300976899822016	Junction	DLPFC
chr10:91845941-91848382(+)	ENSG00000107854.5	ENSG00000107854	TNKS2	-0.112480077745895	2.84236446684736	-3.7099893463528	0.0002406636664421	0.0302208710865168	Junction	DLPFC
chr10:65920618-65966611(-)	ENSG00000183230.16	ENSG00000183230	CTNNA3	-0.426544659635221	0.422404147186694	-3.70976698510862	0.0002408671418827	0.0302208710865168	Junction	DLPFC
chr6:129502772-129503090(+)	ENSG00000196569.11	ENSG00000196569	LAMA2	-0.272234723503222	0.0012898196064985	-3.70938239050579	0.0002412194543741	0.0302208710865168	Junction	DLPFC
chr1:26763286-26766220(+)	ENSG00000117713.18	ENSG00000117713	ARID1A	-0.150560838265097	2.20426153962629	-3.70937809080719	0.0002412233959074	0.0302208710865168	Junction	DLPFC
chr11:44618724-44619048(+)	ENSG00000085117.11	ENSG00000085117	CD82	-0.30906150476375	0.980730011610121	-3.70929739837375	0.0002412973779095	0.0302208710865168	Junction	DLPFC
chr8:70141400-70148272(-)	ENSG00000140396.12	ENSG00000140396	NCOA2	-0.240421308169443	0.137605485116361	-3.70917386474085	0.0002414106798267	0.0302208710865168	Junction	DLPFC
chr5:58993466-59038858(-)	ENSG00000113448.17	ENSG00000113448	PDE4D	0.168437155098708	2.04838655783549	3.70838536144274	0.0002421350569212	0.0302854437172822	Junction	DLPFC
chr1:61795559-61797286(+)	ENSG00000132849.19	ENSG00000132849	PATJ	0.197804245398241	0.566862180336521	3.70796699463697	0.0002425202304355	0.0302906934454069	Junction	DLPFC
chr3:33364720-33373091(+)	ENSG00000153558.13	ENSG00000153558	FBXL2	0.163382133597699	3.41906095732759	3.70788670489607	0.000242594215964	0.0302906934454069	Junction	DLPFC
chr19:41279177-41281162(+)	ENSG00000105323.16	ENSG00000105323	HNRNPUL1	-0.129717572198482	2.60981296396886	-3.70601058593063	0.0002443290909057	0.0304553267694653	Junction	DLPFC
chr3:196812268-196812738(+)	ENSG00000180370.10	ENSG00000180370	PAK2	-0.154661099073996	2.32350563426815	-3.70600723799176	0.0002443321972153	0.0304553267694653	Junction	DLPFC
chr19:4219759-4222669(+)	ENSG00000089847.12	ENSG00000089847	ANKRD24	0.211711402565561	1.24053234844011	3.70544178224858	0.0002448573766975	0.0304946132931044	Junction	DLPFC
chr22:29806291-29806484(-)	ENSG00000100325.14	ENSG00000100325	ASCC2	-0.242071920336447	0.219231736068895	-3.70376657606516	0.0002464195102385	0.0306442537985422	Junction	DLPFC
chr2:169226589-169231713(-)	ENSG00000081479.12	ENSG00000081479	LRP2	-0.580352264148804	-0.58753419288231	-3.70370086604042	0.0002464809759162	0.0306442537985422	Junction	DLPFC
chr19:9838649-9848029(+)	ENSG00000127445.13	ENSG00000127445	PIN1	0.127726415822766	4.81001130291537	3.70321994886708	0.0002469312694945	0.0306739755075969	Junction	DLPFC
chr3:105533691-105534662(+)	ENSG00000170017.12	ENSG00000170017	ALCAM	-0.157069123614813	4.03644064878202	-3.70109260482067	0.0002489324610099	0.0308836127628786	Junction	DLPFC
chr14:103677524-103679383(+)	ENSG00000256500.5	ENSG00000256500	RP11-73M18.2	0.100233538723598	6.13571760951253	3.70097425296021	0.0002490442419142	0.0308836127628786	Junction	DLPFC
chr12:109180088-109185578(+)	ENSG00000076555.15	ENSG00000076555	ACACB	-0.290152119850101	0.153409279573945	-3.69955941360577	0.000250384194735	0.0310232853705299	Junction	DLPFC
chr15:90909505-90910089(+)	ENSG00000196547.14	ENSG00000196547	MAN2A2	-0.149753819774894	2.66311331362773	-3.69886511504882	0.0002510442254823	0.03107854745029	Junction	DLPFC
chr12:15958336-15959828(+)	ENSG00000023697.12	ENSG00000023697	DERA	-0.215004405267662	0.440242675730033	-3.69726516855623	0.0002525714494963	0.0312409799549961	Junction	DLPFC
chr17:64370026-64375050(-)	ENSG00000261371.5	ENSG00000261371	PECAM1	-0.299664033287716	0.917999477530147	-3.69616652899123	0.0002536252151377	0.0313446229710697	Junction	DLPFC
chr5:137140695-137267009(-)	ENSG00000152377.13	ENSG00000152377	SPOCK1	-0.1372005250538	4.1742060562771	-3.69569832128065	0.0002540755560083	0.0313723974693071	Junction	DLPFC
chr9:115082808-115084208(-)	ENSG00000041982.15	ENSG00000041982	TNC	-0.530540665129503	-0.173294089052322	-3.69548390890346	0.0002542820376917	0.0313723974693071	Junction	DLPFC
chr12:39315971-39318072(-)	ENSG00000139116.18	ENSG00000139116	KIF21A	0.169044814983147	3.75602426702519	3.69502000478363	0.0002547293238746	0.0313775463341298	Junction	DLPFC
chr6:137207078-137219242(-)	ENSG00000027697.13	ENSG00000027697	IFNGR1	-0.190362351406228	2.26707129404508	-3.69482222102914	0.0002549202478386	0.0313775463341298	Junction	DLPFC
chr17:7499164-7499280(+)	ENSG00000181222.15	ENSG00000181222	POLR2A	-0.136191324185565	2.66531270404033	-3.69476862872294	0.0002549720045882	0.0313775463341298	Junction	DLPFC
chr5:43298976-43313355(-)	ENSG00000112972.14	ENSG00000112972	HMGCS1	0.184610723227236	3.44540992886821	3.69328089595359	0.0002564127386173	0.0315281282180997	Junction	DLPFC
chr13:21383010-21387507(-)	ENSG00000180776.15	ENSG00000180776	ZDHHC20	-0.189309882859516	2.7077851286601	-3.69251283559798	0.0002571595324796	0.0315932016493281	Junction	DLPFC
chr6:170288497-170288728(-)	ENSG00000198719.8	ENSG00000198719	DLL1	-0.349198142014146	-0.53571442168696	-3.69096828487994	0.000258667521878	0.0316969052361637	Junction	DLPFC
chr17:63714109-63723297(-)	ENSG00000125695.12	ENSG00000125695	RP11-51F16.8	0.206907908395863	1.68997240162063	3.69085195132111	0.0002587814382376	0.0316969052361637	Junction	DLPFC
chr17:75146685-75147555(-)	ENSG00000189159.15	ENSG00000189159	HN1	0.134843113192035	3.71671228124946	3.69079858701916	0.0002588337095303	0.0316969052361637	Junction	DLPFC
chr17:7500849-7500939(+)	ENSG00000181222.15	ENSG00000181222	POLR2A	-0.134639761519455	3.06405820375509	-3.69075464549262	0.0002588767585087	0.0316969052361637	Junction	DLPFC
chr17:68512143-68515393(+)	ENSG00000108946.14	ENSG00000108946	PRKAR1A	0.196467553369339	3.70316201011928	3.68776900614941	0.0002618175958003	0.0320299750265858	Junction	DLPFC
chr1:205064751-205065086(+)	ENSG00000184144.10	ENSG00000184144	CNTN2	-0.305576878586146	4.0118544940797	-3.68731431525811	0.0002622682140858	0.0320516897479075	Junction	DLPFC
chr2:169216431-169220453(-)	ENSG00000081479.12	ENSG00000081479	LRP2	-0.523598437586846	0.111304523914428	-3.68714466095106	0.0002624365358041	0.0320516897479075	Junction	DLPFC
chr4:165327765-165333339(+)	ENSG00000052802.12	ENSG00000052802	MSMO1	0.175827106202248	3.67363367032926	3.68675757240093	0.0002628209647338	0.0320599030307562	Junction	DLPFC
chr2:169240520-169240987(-)	ENSG00000081479.12	ENSG00000081479	LRP2	-0.546747195465679	-0.418744820051529	-3.68663245143534	0.0002629453393586	0.0320599030307562	Junction	DLPFC
chr12:39315241-39315931(-)	ENSG00000139116.18	ENSG00000139116	KIF21A	0.228092611776821	1.93706176894373	3.68598843793978	0.000263586388492	0.0320892130716055	Junction	DLPFC
chr9:131195295-131197215(+)	ENSG00000126883.16	ENSG00000126883	NUP214	-0.173852527925861	1.10256736426624	-3.68594699727702	0.0002636276887519	0.0320892130716055	Junction	DLPFC
chr3:115623720-115676012(-)	ENSG00000172020.12	ENSG00000172020	GAP43	0.644302323890862	-0.66865579016646	3.68558402509102	0.000263989691646	0.0321063643908648	Junction	DLPFC
chrX:141719155-141721800(+)				-0.650760192172724	-0.459522920168952	-3.68499193227154	0.0002645812078607	0.032151377002759	Junction	DLPFC
chr2:189050677-189051319(-)	ENSG00000204262.11	ENSG00000204262	COL5A2	0.249002545281326	2.36394485784771	3.68432881749633	0.0002652451580977	0.0322051090200673	Junction	DLPFC
chr11:66686105-66686397(-)	ENSG00000173898.11	ENSG00000173898	SPTBN2	0.210735868607749	2.85156768938033	3.68345189658349	0.0002661255928123	0.0322850140640355	Junction	DLPFC
chr4:152328390-152329671(-)	ENSG00000109670.13	ENSG00000109670	FBXW7	0.185947576494023	5.43284550253587	3.6826615823203	0.0002669214302588	0.0323545313636153	Junction	DLPFC
chr19:54983729-54985046(+)	ENSG00000022556.15	ENSG00000022556	NLRP2	-0.605247239335298	-1.46775276697822	-3.68222244584868	0.0002673646034478	0.0323613041013574	Junction	DLPFC
chr2:159179164-159185790(+)	ENSG00000115183.13	ENSG00000115183	TANC1	-0.328294539548424	-0.262325855305254	-3.68196946534838	0.0002676202238135	0.0323613041013574	Junction	DLPFC
chr4:108918217-108920577(-)	ENSG00000188517.14	ENSG00000188517	COL25A1	0.293328258296331	-0.2069424844369	3.68184159825697	0.0002677495127183	0.0323613041013574	Junction	DLPFC
chr4:151708102-151716008(-)	ENSG00000059691.11	ENSG00000059691	GATB	0.124232364065853	2.39473980705653	3.68172375869425	0.0002678687146544	0.0323613041013574	Junction	DLPFC
chr3:42661633-42663011(+)	ENSG00000114853.13	ENSG00000114853	ZBTB47	-0.138672679170296	2.38390619755717	-3.68135628665279	0.0002682407560129	0.0323701849380473	Junction	DLPFC
chr21:42288313-42290049(+)	ENSG00000160179.18	ENSG00000160179	ABCG1	-0.221308219859532	1.27724101814155	-3.68103376456102	0.0002685676892556	0.0323701849380473	Junction	DLPFC
chr10:71286870-71287597(+)	ENSG00000107731.12	ENSG00000107731	UNC5B	-0.330436213563912	0.23753589359434	-3.68099109920313	0.0002686109662315	0.0323701849380473	Junction	DLPFC
chr1:207336819-207337328(+)	ENSG00000196352.14	ENSG00000196352	CD55	-0.232083842815241	2.354426922671	-3.68070576791938	0.0002689005566027	0.0323782134548143	Junction	DLPFC
chr10:63599284-63610186(+)	ENSG00000165476.13	ENSG00000165476	REEP3	-0.334840421639061	1.61377873334866	-3.68012629373504	0.0002694895852443	0.032422254044469	Junction	DLPFC
chr1:228409412-228410945(-)	ENSG00000162931.11	ENSG00000162931	TRIM17	0.324783238478684	0.33258535306903	3.67915336548873	0.0002704812876602	0.0325146272403048	Junction	DLPFC
chr6:41689812-41690662(-)	ENSG00000112561.17	ENSG00000112561	TFEB	-0.352714200916473	-0.211490207427858	-3.67865277123489	0.0002709928791204	0.0325381452826799	Junction	DLPFC
chr2:189045908-189048208(-)	ENSG00000204262.11	ENSG00000204262	COL5A2	0.245302313716225	2.09798171096084	3.67852356739318	0.0002711250691534	0.0325381452826799	Junction	DLPFC
chr5:141640296-141640411(+)	ENSG00000164620.8	ENSG00000164620	RELL2	0.237882864939591	2.18359186631408	3.67767838113759	0.0002719912878461	0.0326077254324349	Junction	DLPFC
chr19:47675917-47679320(+)	ENSG00000063169.10	ENSG00000063169	GLTSCR1	-0.247141811274579	-0.0107419418742825	-3.67742107185591	0.0002722555170705	0.0326077254324349	Junction	DLPFC
chr15:50749747-50765467(-)	ENSG00000138600.9	ENSG00000138600	SPPL2A	-0.241585823855657	0.129020902055073	-3.67721785585368	0.0002724643689976	0.0326077254324349	Junction	DLPFC
chr2:169209642-169211967(-)	ENSG00000081479.12	ENSG00000081479	LRP2	-0.56581351445413	-0.258293158779962	-3.6770830023839	0.0002726030456772	0.0326077254324349	Junction	DLPFC
chrX:103628794-103629493(+)	ENSG00000196507.10	ENSG00000196507	TCEAL3	0.253869522823034	0.0286403776077626	3.67526531255249	0.0002744787632018	0.0327853605039709	Junction	DLPFC
chr6:52671246-52677086(+)	ENSG00000096092.5	ENSG00000096092	TMEM14A	0.142157084948628	3.94199506077435	3.67520652119626	0.0002745396337324	0.0327853605039709	Junction	DLPFC
chr15:39802255-39807005(-)	ENSG00000166073.9	ENSG00000166073	GPR176	0.195776966093423	1.13757825211296	3.67493594958312	0.000274819938018	0.0327918672796611	Junction	DLPFC
chr2:135135320-135135563(+)	ENSG00000115839.17	ENSG00000115839	RAB3GAP1	0.114468528190569	3.55774344625783	3.67410502444597	0.0002756824368701	0.0328677745383116	Junction	DLPFC
chr11:35221733-35229128(+)	ENSG00000026508.16	ENSG00000026508	CD44	-0.563868578885629	1.11755636028191	-3.67363571713102	0.0002761707021793	0.0328766547561501	Junction	DLPFC
chr5:80143811-80146089(-)	ENSG00000164300.15	ENSG00000164300	SERINC5	-0.272372924913301	1.75677300992162	-3.67349821684135	0.0002763139109751	0.0328766547561501	Junction	DLPFC
chr7:128843914-128844003(+)	ENSG00000128591.15	ENSG00000128591	FLNC	-0.390012348415635	-0.49461090199962	-3.67338092746222	0.0002764361250103	0.0328766547561501	Junction	DLPFC
chr2:97198492-97200333(+)	ENSG00000135976.16	ENSG00000135976	ANKRD36	0.916029657659389	-1.8038776213911	3.67307106006054	0.000276759247673	0.0328881484382904	Junction	DLPFC
chr4:184117901-184124160(-)	ENSG00000164303.10	ENSG00000164303	ENPP6	-0.524407936392155	-1.21886419530078	-3.67280664308929	0.0002770352567051	0.032894029245441	Junction	DLPFC
chrX:118766977-118773878(+)	ENSG00000131724.10	ENSG00000131724	IL13RA1	-0.306831649604264	0.860845871928474	-3.67240488277602	0.0002774551261033	0.0329169678774321	Junction	DLPFC
chr6:89107028-89117822(-)	ENSG00000154548.8	ENSG00000154548	SRSF12	0.361741837076293	-0.845028853535381	3.6721148470884	0.0002777586071012	0.0329260721400825	Junction	DLPFC
chr8:100706806-100706886(-)	ENSG00000070756.14	ENSG00000070756	PABPC1	-0.126160369897951	3.78767319892603	-3.67183409756529	0.0002780526689831	0.0329340459002577	Junction	DLPFC
chr7:128841568-128842230(+)	ENSG00000128591.15	ENSG00000128591	FLNC	-0.466023838312071	-1.01716623374248	-3.67153442609727	0.0002783668732902	0.0329443904954893	Junction	DLPFC
chr5:131677873-131679028(-)	ENSG00000217128.11	ENSG00000217128	FNIP1	-0.143042279618729	2.92890238327287	-3.67087900193689	0.0002790552478086	0.0329989647844292	Junction	DLPFC
chr1:6635701-6636116(-)	ENSG00000007923.15	ENSG00000007923	DNAJC11	0.129249122534089	2.33395984184772	3.67037966589926	0.0002795807619242	0.033019220988931	Junction	DLPFC
chr7:95587529-95587726(-)	ENSG00000004799.7	ENSG00000004799	PDK4	-0.334132037058443	2.1044658370026	-3.67028422679098	0.0002796813104548	0.033019220988931	Junction	DLPFC
chr17:38428549-38458101(+)	ENSG00000275832.4	ENSG00000275832	ARHGAP23	-0.32088117064507	0.96794174252462	-3.66887287727994	0.0002811721960129	0.0331672867126187	Junction	DLPFC
chr2:127324242-127325727(-)	ENSG00000169967.16	ENSG00000169967	MAP3K2	-0.124712380254787	2.10010405496719	-3.66866513970611	0.0002813922709239	0.0331672867126187	Junction	DLPFC
chr12:71566476-71566631(+)	ENSG00000139292.12	ENSG00000139292	LGR5	-0.476086149613446	-0.670595635676861	-3.66836623805414	0.000281709208474	0.0331777137058852	Junction	DLPFC
chr20:58996802-58997602(-)	ENSG00000101160.13	ENSG00000101160	CTSZ	-0.16349082009815	2.73916280929493	-3.66742444899643	0.000282710023638	0.0332686007881546	Junction	DLPFC
chr19:46468578-46469732(-)	ENSG00000182013.17	ENSG00000182013	PNMAL1	0.174952531270108	4.46708670393353	3.66719266360783	0.0002829568485672	0.0332706848646503	Junction	DLPFC
chr4:83049318-83049880(+)	ENSG00000138663.8	ENSG00000138663	COPS4	0.123314493959891	3.13986755656617	3.66668941127153	0.000283493452993	0.033306810908519	Junction	DLPFC
chrM:2191-2228(+)				1.56341717589219	-2.47060818732858	3.66567524913647	0.000284577737223	0.0333969127441417	Junction	DLPFC
chr3:33373161-33373259(+)	ENSG00000153558.13	ENSG00000153558	FBXL2	0.160609907757571	2.94891524487795	3.66554214877985	0.000284720329839	0.0333969127441417	Junction	DLPFC
chr11:72822962-72824059(+)	ENSG00000168010.10	ENSG00000168010	ATG16L2	0.215085926935758	0.787127056327849	3.66436669278939	0.0002859825370097	0.0335178919526487	Junction	DLPFC
chr11:380952-381668(+)	ENSG00000182272.11	ENSG00000182272	B4GALNT4	0.147907424469616	2.51060144664432	3.66351856848337	0.0002868965224277	0.0335978964579266	Junction	DLPFC
chrX:111097685-111103155(+)	ENSG00000077264.14	ENSG00000077264	PAK3	0.342123494199864	-0.976245866274431	3.66311671683276	0.000287330538804	0.0336216090748498	Junction	DLPFC
chr19:50963550-50967168(-)	ENSG00000167755.13	ENSG00000167755	KLK6	-0.464037484919958	1.52441965218024	-3.66135065804544	0.0002892452885216	0.0338184100864651	Junction	DLPFC
chr2:235043248-235052561(+)	ENSG00000130147.15	ENSG00000130147	SH3BP4	-0.312332492502198	0.257958107072402	-3.65977275052526	0.0002909661937814	0.0339612773735137	Junction	DLPFC
chr5:116475604-116477845(-)	ENSG00000092421.16	ENSG00000092421	SEMA6A	-0.290267635613983	1.9539509987817	-3.65958805245402	0.0002911682586348	0.0339612773735137	Junction	DLPFC
chr13:40943926-40949805(-)	ENSG00000120690.14	ENSG00000120690	ELF1	-0.298398274116944	0.385383466923625	-3.65958753130802	0.0002911688289698	0.0339612773735137	Junction	DLPFC
chr6:30898308-30898887(+)	ENSG00000204580.12	ENSG00000204580	DDR1	-0.226937054494544	2.75508647351626	-3.65832704752148	0.000292551364663	0.0340795710692418	Junction	DLPFC
chr11:61781825-61783512(+)	ENSG00000124920.13	ENSG00000124920	MYRF	-0.458739584106371	0.776274330784682	-3.65823515462968	0.0002926523966239	0.0340795710692418	Junction	DLPFC
chr2:165100425-165112884(-)	ENSG00000153253.15	ENSG00000153253	SCN3A	0.174800070255616	2.05796270190843	3.65777717203089	0.0002931564168043	0.0341109101841562	Junction	DLPFC
chr1:145994168-145994280(-)	ENSG00000265972.5	ENSG00000265972	TXNIP	-0.33320699048816	3.7848756217344	-3.65664247224337	0.0002944086995708	0.0342036556257204	Junction	DLPFC
chr3:105541766-105545222(+)	ENSG00000170017.12	ENSG00000170017	ALCAM	-0.179298557993667	3.46743281974315	-3.6561501004302	0.000294953657262	0.0342036556257204	Junction	DLPFC
chr6:42236412-42243247(-)	ENSG00000124496.12	ENSG00000124496	TRERF1	0.328469129127719	-0.370189580189893	3.65599092296732	0.0002951300379263	0.0342036556257204	Junction	DLPFC
chr3:10304173-10305032(-)	ENSG00000157020.17	ENSG00000157020	SEC13	-0.123994823636706	2.1474685916252	-3.65588787251162	0.0002952442785239	0.0342036556257204	Junction	DLPFC
chr12:53098052-53100711(+)	ENSG00000167779.7	ENSG00000167779	IGFBP6	0.260527471718682	0.244741915943936	3.65578489796067	0.0002953584765231	0.0342036556257204	Junction	DLPFC
chr2:189104278-189110224(-)	ENSG00000204262.11	ENSG00000204262	COL5A2	0.265082731326645	2.07119357201527	3.65577745818173	0.0002953667287909	0.0342036556257204	Junction	DLPFC
chr19:35753000-35753086(+)	ENSG00000188223.9	ENSG00000188223	AC002398.9	-0.214426320969221	0.154726602297513	-3.65503534242494	0.0002961909807346	0.0342717745628727	Junction	DLPFC
chr17:21535539-21573225(-)	ENSG00000272780.5	ENSG00000272780	RP11-822E23.8	0.297972547126781	1.03015277975562	3.65316413138959	0.0002982789100046	0.0344858866539957	Junction	DLPFC
chr12:39332745-39332892(-)	ENSG00000139116.18	ENSG00000139116	KIF21A	0.10538852686954	4.25855004655863	3.65204209879697	0.0002995375241582	0.0346038520549873	Junction	DLPFC
chr16:75654398-75656206(+)	ENSG00000166848.5	ENSG00000166848	TERF2IP	0.0767393663182828	5.35148064215985	3.65171890024291	0.0002999009902463	0.0346183007930327	Junction	DLPFC
chr10:73505427-73516374(-)	ENSG00000166348.18	ENSG00000166348	USP54	-0.233885544089678	1.92539223170871	-3.65060497896698	0.0003011568767601	0.034708494891095	Junction	DLPFC
chr7:95592066-95592510(-)	ENSG00000004799.7	ENSG00000004799	PDK4	-0.334074045954661	1.91364709168018	-3.6497355406561	0.0003021405570292	0.034708494891095	Junction	DLPFC
chr15:73274006-73278130(+)	ENSG00000067141.16	ENSG00000067141	NEO1	-0.245824595036903	1.63809990358547	-3.64961229473415	0.0003022802414308	0.034708494891095	Junction	DLPFC
chrX:87618129-87622210(+)	ENSG00000102271.13	ENSG00000102271	KLHL4	-0.221867468895572	1.25560922513517	-3.6495872129173	0.0003023086760845	0.034708494891095	Junction	DLPFC
chr1:246631925-246633923(+)	ENSG00000162852.13	ENSG00000162852	CNST	0.136379152066842	2.38113454700978	3.64958116845389	0.0003023155289237	0.034708494891095	Junction	DLPFC
chr2:169280520-169282872(-)	ENSG00000081479.12	ENSG00000081479	LRP2	-0.55193854186192	0.633868183438718	-3.64956447043772	0.0003023344608621	0.034708494891095	Junction	DLPFC
chr11:66366022-66366125(-)	ENSG00000174669.11	ENSG00000174669	SLC29A2	0.291068582138091	-0.481508704311874	3.64954594866436	0.000302355461851	0.034708494891095	Junction	DLPFC
chr19:49116473-49117854(+)	ENSG00000104863.11	ENSG00000104863	LIN7B	0.138654194998318	2.23181612431834	3.64913601036125	0.0003028206234364	0.0347344344484252	Junction	DLPFC
chr12:54580393-54580943(-)	ENSG00000135447.16	ENSG00000135447	PPP1R1A	0.140052804445342	2.85244869332606	3.64736079213051	0.0003048427619492	0.0349318073579236	Junction	DLPFC
chr12:6571033-6573073(-)	ENSG00000111642.14	ENSG00000111642	CHD4	-0.139818655884434	2.95885863579324	-3.64708708919965	0.0003051556625555	0.0349318073579236	Junction	DLPFC
chrX:111096416-111097389(+)	ENSG00000077264.14	ENSG00000077264	PAK3	0.23257360039544	1.74572868995175	3.64693432889649	0.000305330431339	0.0349318073579236	Junction	DLPFC
chr13:21381946-21382919(-)	ENSG00000180776.15	ENSG00000180776	ZDHHC20	-0.319178943665732	2.1246972881403	-3.64678307491058	0.0003055035695219	0.0349318073579236	Junction	DLPFC
chr11:77392542-77473551(-)	ENSG00000149269.9	ENSG00000149269	PAK1	0.181277567237268	2.43902063611145	3.64612319767409	0.0003062600017254	0.0349440519670583	Junction	DLPFC
chr8:100705674-100706650(-)	ENSG00000070756.14	ENSG00000070756	PABPC1	-0.107596475702976	3.53495060555087	-3.64604424563962	0.0003063506241048	0.0349440519670583	Junction	DLPFC
chr12:50660320-50671185(+)	ENSG00000066084.12	ENSG00000066084	DIP2B	-0.205205337146099	2.48626642014288	-3.64583518820389	0.0003065907052957	0.0349440519670583	Junction	DLPFC
chr17:69084356-69084431(-)	ENSG00000154262.12	ENSG00000154262	ABCA6	-0.345512691994981	-0.737828622512256	-3.64575120105369	0.0003066872057981	0.0349440519670583	Junction	DLPFC
chr6:44310444-44310993(-)	ENSG00000124608.4	ENSG00000124608	AARS2	0.180144486672339	0.763620279179234	3.64542443814639	0.0003070629253245	0.0349440519670583	Junction	DLPFC
chr17:18595182-18603603(-)	ENSG00000154874.14	ENSG00000154874	CCDC144B	0.313136720552752	2.43861912484569	3.64526687734797	0.0003072442469927	0.0349440519670583	Junction	DLPFC
chr12:53531897-53532509(-)	ENSG00000267281.2	ENSG00000267281	RP11-793H13.10	-0.235940997119904	0.328068622369644	-3.64522268175864	0.0003072951255521	0.0349440519670583	Junction	DLPFC
chr16:90031497-90032717(+)	ENSG00000141013.15	ENSG00000141013	GAS8	0.148052002300941	2.06374135533963	3.64486582055139	0.000307706239347	0.0349634224104411	Junction	DLPFC
chr7:75599248-75738800(-)	ENSG00000127946.16	ENSG00000127946	HIP1	-0.401227847949764	-0.748334595807136	-3.64446852779267	0.0003081645397579	0.0349881199971932	Junction	DLPFC
chr6:163566796-163570693(+)	ENSG00000112531.16	ENSG00000112531	QKI	-0.217056263548697	2.61080496565675	-3.64387264263308	0.0003088531315527	0.0350334361878364	Junction	DLPFC
chr9:137016175-137016290(-)	ENSG00000107331.16	ENSG00000107331	ABCA2	-0.244134298042363	4.41284317645345	-3.64370581026845	0.0003090461784443	0.0350334361878364	Junction	DLPFC
chr2:232634007-232662801(+)	ENSG00000115468.11	ENSG00000115468	EFHD1	-0.302100529274584	2.24756856570654	-3.64341427815747	0.0003093837916551	0.0350368019490011	Junction	DLPFC
chr8:26647801-26652256(+)	ENSG00000092964.17	ENSG00000092964	DPYSL2	-0.0918879538892305	6.67971957876522	-3.64326359937121	0.0003095584234341	0.0350368019490011	Junction	DLPFC
chr15:101431464-101431989(-)	ENSG00000140479.16	ENSG00000140479	PCSK6	-0.361615567828576	1.43211742598105	-3.64289566007427	0.0003099852425947	0.035057785839687	Junction	DLPFC
chr9:137022479-137022701(-)	ENSG00000107331.16	ENSG00000107331	ABCA2	-0.251878347559162	3.81337333725416	-3.64145835978526	0.0003116578567284	0.0352195206279898	Junction	DLPFC
chr12:50741540-50744586(+)	ENSG00000066084.12	ENSG00000066084	DIP2B	-0.188691034925367	2.41459940017823	-3.64108100680657	0.0003120983939652	0.0352242312800073	Junction	DLPFC
chr6:31984179-31984275(+)	ENSG00000244731.7	ENSG00000244731	C4A	-0.37989033328075	1.25521567466144	-3.64100715777677	0.0003121846768036	0.0352242312800073	Junction	DLPFC
chr19:35871350-35871611(+)	ENSG00000105290.11	ENSG00000105290	APLP1	-0.162773046479839	4.63924636322443	-3.64043346946177	0.0003128557200753	0.0352482575892754	Junction	DLPFC
chr2:217885820-217886043(-)	ENSG00000079308.16	ENSG00000079308	TNS1	-0.27069062421891	1.47617361205286	-3.64034936873715	0.0003129542065994	0.0352482575892754	Junction	DLPFC
chr3:195573972-195579338(-)	ENSG00000189058.8	ENSG00000189058	APOD	-0.236641935905173	5.50086093470162	-3.64020288526945	0.0003131258163136	0.0352482575892754	Junction	DLPFC
chr4:88467205-88468345(+)	ENSG00000138646.8	ENSG00000138646	HERC5	-0.321194608403516	-0.517310616761431	-3.63916091490352	0.0003143490707793	0.0353585483843117	Junction	DLPFC
chr11:35180408-35186831(+)	ENSG00000026508.16	ENSG00000026508	CD44	-0.519074634167822	0.439677592974475	-3.63858409553733	0.0003150281768854	0.0353595527734806	Junction	DLPFC
chr20:44885887-44887647(+)	ENSG00000166913.12	ENSG00000166913	YWHAB	0.186417212280501	1.50584499493852	3.63856420631728	0.00031505161762	0.0353595527734806	Junction	DLPFC
chr18:3247910-3253232(+)	ENSG00000101608.12	ENSG00000101608	MYL12A	-0.188971998090912	2.60123595204195	-3.63853291569421	0.0003150884989662	0.0353595527734806	Junction	DLPFC
chr3:105520168-105524288(+)	ENSG00000170017.12	ENSG00000170017	ALCAM	-0.16125737136417	4.04090338818577	-3.63652979234758	0.0003174579873301	0.0355979491676958	Junction	DLPFC
chr16:46964808-46967512(-)	ENSG00000069345.11	ENSG00000069345	DNAJA2	0.114527134857369	4.64630905649383	3.6358016683182	0.0003183234264195	0.0356495684716882	Junction	DLPFC
chrX:150693677-150699194(+)	ENSG00000063601.16	ENSG00000063601	MTMR1	0.246304838957157	-0.263477410059444	3.63572950857505	0.0003184093152711	0.0356495684716882	Junction	DLPFC
chr12:53464853-53465931(+)	ENSG00000257379.1	ENSG00000257379	RP11-793H13.8	-0.127475904963992	4.1096947220884	-3.63528999801547	0.0003189329176944	0.0356806815948253	Junction	DLPFC
chr11:47468892-47472190(-)	ENSG00000149187.17	ENSG00000149187	CELF1	-0.337069165866638	-0.365553657483167	-3.63462802904077	0.0003197230694709	0.0357243387603408	Junction	DLPFC
chr3:170113520-170117225(-)	ENSG00000173889.15	ENSG00000173889	PHC3	-0.115428529627408	2.73808159515641	-3.63455096798565	0.0003198151720112	0.0357243387603408	Junction	DLPFC
chr22:30623084-30626459(+)	ENSG00000185339.8	ENSG00000185339	TCN2	-0.277958765133127	0.332600401731337	-3.63419733929453	0.00032023814512	0.0357440907036637	Junction	DLPFC
chr12:12975480-12987151(-)	ENSG00000013583.8	ENSG00000013583	HEBP1	-0.176495671984774	1.22347580613068	-3.63373361988	0.0003207935939824	0.035778587524244	Junction	DLPFC
chr11:126276220-126276393(+)	ENSG00000110074.10	ENSG00000110074	FOXRED1	0.146957872035407	1.74547861345322	3.63298077948569	0.0003216972845113	0.0358518414988775	Junction	DLPFC
chr11:85628689-85631686(+)	ENSG00000171204.12	ENSG00000171204	TMEM126B	0.174709269896581	2.93515608549071	3.63245656590272	0.0003223279498396	0.0358945789171844	Junction	DLPFC
chr6:31837436-31839542(+)	ENSG00000204387.12	ENSG00000204387	C6orf48	-0.142061514671869	4.37625336229965	-3.63163423981149	0.0003233196070825	0.0359570995361619	Junction	DLPFC
chr15:73260466-73266315(+)	ENSG00000067141.16	ENSG00000067141	NEO1	-0.168505704169312	2.83687709276092	-3.63147938434756	0.0003235066705226	0.0359570995361619	Junction	DLPFC
chr5:178041764-178042194(+)	ENSG00000204677.10	ENSG00000204677	FAM153C	0.253570126862404	1.65264466892785	3.63127136823697	0.0003237581114601	0.0359570995361619	Junction	DLPFC
chr22:38738989-38739341(-)	ENSG00000100242.15	ENSG00000100242	SUN2	-0.231371711793375	3.39106875035168	-3.63117072231456	0.0003238798338541	0.0359570995361619	Junction	DLPFC
chr7:5987621-5989799(-)	ENSG00000122512.14	ENSG00000122512	PMS2	0.12353115846313	2.45348880467237	3.63067169025667	0.0003244840048927	0.0359966541531707	Junction	DLPFC
chr1:112922134-112929091(-)	ENSG00000155380.11	ENSG00000155380	SLC16A1	-0.257435102986319	1.57001687703604	-3.63035857014718	0.0003248636356551	0.036011258006126	Junction	DLPFC
chr5:177731600-177732029(-)	ENSG00000170074.19	ENSG00000170074	FAM153A	0.345698045032477	0.951146983333622	3.62898947461794	0.0003265284526938	0.0361236966842034	Junction	DLPFC
chrX:120441895-120442598(-)	ENSG00000005893.15	ENSG00000005893	LAMP2	-0.242416210913104	4.85177193660598	-3.62896992285853	0.0003265522855585	0.0361236966842034	Junction	DLPFC
chr4:176125356-176128737(+)	ENSG00000150627.15	ENSG00000150627	WDR17	0.180002191616719	1.69280056162265	3.62891089407697	0.0003266242493585	0.0361236966842034	Junction	DLPFC
chr6:70668142-70732377(+)	ENSG00000112305.14	ENSG00000112305	SMAP1	0.122565033330115	2.11824091057074	3.62639511624094	0.0003297052027402	0.0363755852740347	Junction	DLPFC
chr3:62438212-62445764(-)	ENSG00000163618.17	ENSG00000163618	CADPS	0.173237612107325	3.89565141666914	3.62638641606993	0.0003297159046583	0.0363755852740347	Junction	DLPFC
chr5:75347310-75350041(+)	ENSG00000113161.15	ENSG00000113161	HMGCR	0.167513630101695	3.36503897425309	3.62618406196553	0.0003299649087853	0.0363755852740347	Junction	DLPFC
chr12:565402-565949(-)	ENSG00000171840.11	ENSG00000171840	NINJ2	-0.419720048571833	0.474915643978504	-3.62605921968613	0.0003301186199128	0.0363755852740347	Junction	DLPFC
chr1:39327354-39331202(+)	ENSG00000127603.23	ENSG00000127603	MACF1	-0.218722490860078	2.14907051508975	-3.62588844939686	0.0003303289885425	0.0363755852740347	Junction	DLPFC
chr10:27017793-27022557(-)	ENSG00000107890.16	ENSG00000107890	ANKRD26	0.177924668606277	1.88246338760291	3.6258269647891	0.0003304047610867	0.0363755852740347	Junction	DLPFC
chr9:126421949-126481368(+)	ENSG00000196814.14	ENSG00000196814	MVB12B	-0.208411943173656	1.7432266507593	-3.62541679362106	0.0003309106668859	0.0364036830160464	Junction	DLPFC
chr17:75778724-75778809(-)	ENSG00000132475.9	ENSG00000132475	H3F3B	-0.16463100271755	5.36363654463263	-3.62515075626895	0.0003312391868959	0.0364122386721521	Junction	DLPFC
chr3:9712605-9712724(+)	ENSG00000144550.12	ENSG00000144550	CPNE9	0.231894133457878	1.81453990688967	3.6248679581776	0.0003315887401949	0.0364124177062064	Junction	DLPFC
chr1:23797872-23798116(-)	ENSG00000117308.14	ENSG00000117308	GALE	0.194558738837688	0.685293182282593	3.62474380004055	0.0003317423156535	0.0364124177062064	Junction	DLPFC
chr1:220599864-220604066(+)	ENSG00000116141.15	ENSG00000116141	MARK1	0.130902966280743	2.80596130538703	3.62419993809902	0.0003324158251499	0.036458785221543	Junction	DLPFC
chr18:74519097-74519998(+)	ENSG00000133313.14	ENSG00000133313	CNDP2	-0.123425134811253	3.48364768112658	-3.62381062578906	0.0003328987318543	0.0364642612676837	Junction	DLPFC
chr11:113231796-113232169(+)	ENSG00000149294.16	ENSG00000149294	NCAM1	-0.120402325628971	4.35417233627658	-3.62375485248217	0.0003329679675578	0.0364642612676837	Junction	DLPFC
chr17:74342718-74343023(+)	ENSG00000196169.14	ENSG00000196169	KIF19	-0.591233377177758	-0.854855483318104	-3.62340377897458	0.0003334040929088	0.0364767474163071	Junction	DLPFC
chr16:53602189-53605480(-)	ENSG00000103494.12	ENSG00000103494	RPGRIP1L	0.208055575346482	0.724129801194054	3.62314797901763	0.0003337222015136	0.0364767474163071	Junction	DLPFC
chr14:23360834-23365007(-)	ENSG00000100842.12	ENSG00000100842	EFS	-0.405045253202418	-0.577894315723311	-3.62305687798683	0.0003338355621102	0.0364767474163071	Junction	DLPFC
chr9:113536919-113583449(+)	ENSG00000138835.22	ENSG00000138835	RGS3	-0.414316061650397	-0.778471321723689	-3.62158449208053	0.0003356727355388	0.0366402530930128	Junction	DLPFC
chr2:59019692-59022955(+)	ENSG00000233723.7	ENSG00000233723	LINC01122	0.179028446419649	1.0770158160221	3.62145352786668	0.000335836605746	0.0366402530930128	Junction	DLPFC
chr1:207339418-207340390(+)	ENSG00000196352.14	ENSG00000196352	CD55	-0.370914443438375	-0.489953392940061	-3.61910913964766	0.0003387827903802	0.0369162077746097	Junction	DLPFC
chr4:108901173-108918171(-)	ENSG00000188517.14	ENSG00000188517	COL25A1	0.297852265267932	0.029387936132505	3.61903656175646	0.0003388743851388	0.0369162077746097	Junction	DLPFC
chr7:95585782-95587009(-)	ENSG00000004799.7	ENSG00000004799	PDK4	-0.337222733657435	1.62580336189985	-3.6186971431119	0.0003393030472208	0.0369264282471315	Junction	DLPFC
chr2:72465340-72480615(-)	ENSG00000144036.15	ENSG00000144036	EXOC6B	-0.101832465304828	3.83894163012564	-3.61836304801297	0.0003397254835331	0.0369264282471315	Junction	DLPFC
chr11:117437410-117437894(-)	ENSG00000177103.13	ENSG00000177103	DSCAML1	-0.243947827646081	0.328268565224195	-3.61835862948639	0.000339731073713	0.0369264282471315	Junction	DLPFC
chr2:119915243-119920068(+)	ENSG00000088179.8	ENSG00000088179	PTPN4	0.138051239348128	3.38638292710209	3.61794106094795	0.000340259758396	0.0369562307821435	Junction	DLPFC
chr2:48314815-48328560(+)	ENSG00000170802.15	ENSG00000170802	FOXN2	-0.383070245792382	-0.852926200985707	-3.6175923121744	0.0003407019024685	0.0369765964611915	Junction	DLPFC
chr3:105534846-105539974(+)	ENSG00000170017.12	ENSG00000170017	ALCAM	-0.162935335361814	3.5462547730974	-3.61669038092161	0.0003418478763326	0.0370461888599683	Junction	DLPFC
chr1:56704476-56706091(+)	ENSG00000162409.10	ENSG00000162409	PRKAA2	0.160033656144768	1.98245533327041	3.61668607591037	0.000341853354858	0.0370461888599683	Junction	DLPFC
chrX:103063280-103063641(-)	ENSG00000133169.5	ENSG00000133169	BEX1	0.192880545179163	6.16107428060705	3.61638415159233	0.0003422377873319	0.0370601924307434	Junction	DLPFC
chr13:21421165-21425651(-)	ENSG00000180776.15	ENSG00000180776	ZDHHC20	-0.263235023838638	1.66187070145309	-3.61592868794088	0.0003428184860513	0.0370954125435616	Junction	DLPFC
chr2:6913665-6914192(-)	ENSG00000228203.6	ENSG00000228203	RNF144A-AS1	0.307265011226556	0.376026953119667	3.61570677713043	0.0003431017490914	0.0370984195030262	Junction	DLPFC
chr14:21023322-21023975(-)	ENSG00000165795.22	ENSG00000165795	NDRG2	0.955347112795277	-2.60577768972159	3.61521050532892	0.0003437360223025	0.0371280186663645	Junction	DLPFC
chr15:43583600-43584357(-)	ENSG00000168781.21	ENSG00000168781	PPIP5K1	0.394456728533234	1.76706047434108	3.61509262006583	0.0003438868504845	0.0371280186663645	Junction	DLPFC
chr3:52212421-52214019(+)	ENSG00000023330.14	ENSG00000023330	ALAS1	0.13087722991181	2.06908691721299	3.61473430727416	0.0003443456752068	0.0371499352745099	Junction	DLPFC
chr11:92857349-92859164(+)	ENSG00000165323.15	ENSG00000165323	FAT3	0.16920680553817	2.24102282091198	3.61443766218347	0.0003447259686309	0.0371633532359126	Junction	DLPFC
chr1:160356348-160356599(+)	ENSG00000162736.15	ENSG00000162736	NCSTN	-0.138976393408194	2.14311742938197	-3.61380449100391	0.0003455390023913	0.0372193206014863	Junction	DLPFC
chr17:52158370-52159272(-)	ENSG00000154975.13	ENSG00000154975	CA10	0.31474910812052	0.49812670317884	3.61363438748916	0.0003457577333549	0.0372193206014863	Junction	DLPFC
chr12:80210887-80211948(+)	ENSG00000165899.10	ENSG00000165899	OTOGL	0.275568677400703	0.661014055966335	3.61189793959829	0.0003479980324141	0.0374174327702263	Junction	DLPFC
chr4:108941438-108974366(-)	ENSG00000188517.14	ENSG00000188517	COL25A1	0.370954801063358	-0.9960196423567	3.61165971208881	0.0003483064460102	0.0374174327702263	Junction	DLPFC
chr19:9848141-9849089(+)	ENSG00000127445.13	ENSG00000127445	PIN1	0.121139902265096	4.38348972928812	3.61152804288878	0.000348477017464	0.0374174327702263	Junction	DLPFC
chr8:24952953-24953475(-)	ENSG00000277586.1	ENSG00000277586	NEFL	0.246146749709507	6.91251479017688	3.6114109071932	0.0003486288273728	0.0374174327702263	Junction	DLPFC
chr19:42408323-42410306(-)	ENSG00000079435.9	ENSG00000079435	LIPE	-0.373066853027019	0.271808054397352	-3.61015026173867	0.0003502665826409	0.0375570131882026	Junction	DLPFC
chr15:73253450-73254681(+)	ENSG00000067141.16	ENSG00000067141	NEO1	-0.162820731953852	2.54766258149929	-3.61001203153806	0.0003504466020494	0.0375570131882026	Junction	DLPFC
chr4:38932375-38935717(+)	ENSG00000197712.11	ENSG00000197712	FAM114A1	-0.302039602550996	-0.565603034082456	-3.60907072088008	0.0003516747988334	0.0376564043630993	Junction	DLPFC
chr3:9757847-9759487(-)	ENSG00000134072.10	ENSG00000134072	CAMK1	0.142476672228652	3.4569182605439	3.60890407097679	0.0003518926599413	0.0376564043630993	Junction	DLPFC
chr1:85818088-85823535(-)	ENSG00000171502.14	ENSG00000171502	COL24A1	0.306830693020603	0.422971383124947	3.60817877087637	0.0003528423207054	0.03766051894719	Junction	DLPFC
chr11:75196680-75200223(+)	ENSG00000137491.14	ENSG00000137491	SLCO2B1	-0.32562948913809	0.810437476889721	-3.60808469368574	0.0003529656754715	0.03766051894719	Junction	DLPFC
chr5:176103781-176108604(+)	ENSG00000182230.11	ENSG00000182230	FAM153B	0.384010957624579	1.3633863824791	3.60806145320675	0.0003529961548121	0.03766051894719	Junction	DLPFC
chr16:74457995-74459681(-)	ENSG00000090863.11	ENSG00000090863	GLG1	-0.0998400940292562	3.76217972536829	-3.60765187054608	0.0003535337186695	0.03766051894719	Junction	DLPFC
chr17:7497871-7498077(+)	ENSG00000181222.15	ENSG00000181222	POLR2A	-0.122348280357161	2.66998577253793	-3.60753068075239	0.0003536929236615	0.03766051894719	Junction	DLPFC
chr5:75350950-75351067(+)	ENSG00000113161.15	ENSG00000113161	HMGCR	0.145270366130462	4.06100782133692	3.60751400464985	0.0003537148360463	0.03766051894719	Junction	DLPFC
chr14:87965630-87968334(-)	ENSG00000054983.16	ENSG00000054983	GALC	-0.143865813399251	2.08866512462155	-3.60748989014348	0.0003537465247425	0.03766051894719	Junction	DLPFC
chr4:152330869-152332595(-)	ENSG00000109670.13	ENSG00000109670	FBXW7	0.166491324830432	5.61177814411993	3.60720529187383	0.0003541207147284	0.0376727366070182	Junction	DLPFC
chr1:151693484-151694369(+)	ENSG00000143376.12	ENSG00000143376	SNX27	-0.151224425651958	1.45851359591851	-3.60684414868375	0.0003545960812118	0.0376956920476556	Junction	DLPFC
chr11:67586212-67586388(+)	ENSG00000084207.15	ENSG00000084207	GSTP1	-0.122673430185251	4.46377718801492	-3.60650455255779	0.000355043632369	0.0377156591300904	Junction	DLPFC
chr2:220634129-220740283(+)	ENSG00000236451.2	ENSG00000236451		0.218712727496253	1.06292725767821	3.60587035660017	0.0003558808552408	0.0377769609012719	Junction	DLPFC
chr6:2988032-2993930(+)	ENSG00000244041.7-ENSG00000124588.19	ENSG00000244041	LINC01011-NQO2	0.230559254758421	2.37610459510484	3.60548459362516	0.0003563910201397	0.0377919067639746	Junction	DLPFC
chr8:143215127-143215258(+)	ENSG00000277494.1	ENSG00000277494	GPIHBP1	-0.486828286247057	-0.31997601686871	-3.60526361633498	0.0003566835681331	0.0377919067639746	Junction	DLPFC
chr3:49675788-49675890(+)	ENSG00000164062.12	ENSG00000164062	APEH	0.104568872946305	2.77765421936766	3.60498674376612	0.0003570504332318	0.0377919067639746	Junction	DLPFC
chr7:137444103-137463488(-)	ENSG00000157680.15	ENSG00000157680	DGKI	0.163653429717787	1.8414636172964	3.60497752618827	0.0003570626529134	0.0377919067639746	Junction	DLPFC
chr17:49312846-49316825(-)	ENSG00000198740.8	ENSG00000198740	ZNF652	-0.233789264090238	1.23780587391891	-3.60460436365571	0.0003575576819263	0.0378167379630385	Junction	DLPFC
chr7:31753554-31775663(-)	ENSG00000154678.16	ENSG00000154678	PDE1C	-0.300752274250486	0.148356602775566	-3.60315861732818	0.0003594816688047	0.0379925553521204	Junction	DLPFC
chr2:208273734-208276711(+)	ENSG00000115020.16	ENSG00000115020	PIKFYVE	-0.237362416411715	0.539953457989352	-3.6013963931052	0.0003618399694031	0.0382139849577514	Junction	DLPFC
chr15:52582308-52584744(-)	ENSG00000047346.12	ENSG00000047346	FAM214A	-0.163086206750863	1.71993336413935	-3.60109552412126	0.0003622440570847	0.0382288579255124	Junction	DLPFC
chr12:109965578-109967457(-)	ENSG00000139436.20	ENSG00000139436	GIT2	-0.356961895501115	-0.837140162247529	-3.60077543229622	0.0003626744275671	0.0382464809910939	Junction	DLPFC
chrX:155116189-155116710(+)	ENSG00000185515.14	ENSG00000185515	BRCC3	0.142526580476182	1.14022330714837	3.60029361487928	0.0003633231470343	0.0382870881519937	Junction	DLPFC
chr1:209616625-209617409(-)	ENSG00000196878.13	ENSG00000196878	LAMB3	0.295605532198963	-0.0960724915324017	3.59945095853083	0.0003644603203057	0.0383613252083065	Junction	DLPFC
chr19:5685120-5685301(+)	ENSG00000167733.13	ENSG00000167733	HSD11B1L	0.277645120126362	0.201207114879705	3.59938020316361	0.0003645559573282	0.0383613252083065	Junction	DLPFC
chr1:204970748-204973275(+)	ENSG00000163531.15	ENSG00000163531	NFASC	-0.159847036263819	3.41313998336945	-3.59876984950768	0.0003653819253495	0.0384203989194148	Junction	DLPFC
chr6:70156370-70156669(+)	ENSG00000082293.12	ENSG00000082293	COL19A1	0.268496688268546	0.283969599879445	3.59839849987199	0.0003658853178865	0.038445492439638	Junction	DLPFC
chr9:71875084-71910633(-)	ENSG00000107362.13	ENSG00000107362	ABHD17B	-0.244671068139827	0.929503157717704	-3.59777446704078	0.0003667327084839	0.0384873886504774	Junction	DLPFC
chr1:28236271-28236360(+)	ENSG00000130770.17	ENSG00000130770	ATPIF1	0.136487052639314	4.44040578720195	3.59771458414915	0.0003668141218633	0.0384873886504774	Junction	DLPFC
chr5:132700701-132702086(-)	ENSG00000131437.15	ENSG00000131437	KIF3A	0.132827752193959	4.56296214151246	3.59710083095486	0.0003676495246926	0.0385471899485373	Junction	DLPFC
chr8:94885202-94885462(-)	ENSG00000175305.17	ENSG00000175305	CCNE2	-0.45035376842655	-0.0788049866324063	-3.59676150298742	0.0003681121634022	0.0385678497087273	Junction	DLPFC
chr2:189036804-189039271(-)	ENSG00000204262.11	ENSG00000204262	COL5A2	0.222932697909278	2.1868611978733	3.59633212611771	0.0003686983579483	0.0386014155379307	Junction	DLPFC
chr12:79285972-79292016(+)	ENSG00000067715.13	ENSG00000067715	SYT1	0.302412397313012	5.65893545182264	3.59576412046764	0.0003694751581092	0.0386548743585529	Junction	DLPFC
chr3:58138530-58142649(+)	ENSG00000136068.14	ENSG00000136068	FLNB	-0.34197744805543	0.0560724969896772	-3.59551654841188	0.000369814216343	0.0386595246837048	Junction	DLPFC
chr15:59514425-59516644(+)	ENSG00000157470.11	ENSG00000157470	FAM81A	0.211187002950406	3.39469500134972	3.59519860234165	0.0003702500826385	0.0386595246837048	Junction	DLPFC
chr22:30334696-30335466(-)	ENSG00000099995.18	ENSG00000099995	SF3A1	-0.124675337264379	1.58608160980505	-3.59514888642165	0.0003703182808478	0.0386595246837048	Junction	DLPFC
chr6:158498813-158501677(+)	ENSG00000130338.12	ENSG00000130338	TULP4	-0.13566964066838	2.30804718044739	-3.59484005530623	0.000370742186636	0.0386759740590286	Junction	DLPFC
chr12:51238921-51240342(+)	ENSG00000183283.15	ENSG00000183283	DAZAP2	-0.140959184729399	4.63132685084817	-3.59433267981025	0.0003714396063187	0.0386790818605779	Junction	DLPFC
chr9:121314024-121317085(+)	ENSG00000148180.18	ENSG00000148180	GSN	-0.254521588957318	3.22781305688833	-3.5942394202139	0.0003715679314559	0.0386790818605779	Junction	DLPFC
chr3:105552183-105552467(+)	ENSG00000170017.12	ENSG00000170017	ALCAM	-0.188773479601697	2.93877618925326	-3.59423715049845	0.0003715710551014	0.0386790818605779	Junction	DLPFC
chr3:105532067-105533602(+)	ENSG00000170017.12	ENSG00000170017	ALCAM	-0.159701883772432	3.65000026078262	-3.59376868615161	0.0003722162966885	0.0387158692856203	Junction	DLPFC
chr3:58146050-58146819(+)	ENSG00000136068.14	ENSG00000136068	FLNB	-0.205241823407981	1.10474822764616	-3.59359363146485	0.0003724576789566	0.0387158692856203	Junction	DLPFC
chr6:149826360-149836084(-)	ENSG00000120256.9	ENSG00000120256	LRP11	0.116659102581432	3.52504432749302	3.59317457230343	0.0003730361152121	0.0387482592520834	Junction	DLPFC
chr1:166956853-166957768(-)	ENSG00000143195.12	ENSG00000143195	ILDR2	0.132251494980773	2.3774235347176	3.59264299356647	0.0003737710780579	0.0387968501280277	Junction	DLPFC
chrX:120455571-120456650(-)	ENSG00000005893.15	ENSG00000005893	LAMP2	-0.220381350887318	4.74330027235371	-3.59194188335659	0.0003747425147224	0.0388698996663599	Junction	DLPFC
chr17:35820438-35822639(+)	ENSG00000270647.5	ENSG00000270647	TAF15	-0.126592072965487	2.87968460972617	-3.59136713374719	0.0003755406374008	0.0389248808847451	Junction	DLPFC
chr9:128102482-128103680(+)	ENSG00000148339.12	ENSG00000148339	SLC25A25	0.156015880216148	2.75228154013784	3.59000144135102	0.0003774435032673	0.0390942089040398	Junction	DLPFC
chr12:108196215-108206288(+)	ENSG00000075035.9	ENSG00000075035	WSCD2	0.213358034028995	1.55322723059265	3.58974058249177	0.0003778079947757	0.0391040699596286	Junction	DLPFC
chr3:35681881-35682847(+)	ENSG00000172995.16	ENSG00000172995	ARPP21	0.167201249672271	4.50841337483981	3.58936705621544	0.0003783304889371	0.0391235254893617	Junction	DLPFC
chr1:156136122-156136213(+)	ENSG00000160789.19	ENSG00000160789	LMNA	-0.287361418603304	1.00957882600959	-3.58914271603211	0.000378644625294	0.0391235254893617	Junction	DLPFC
chr12:50999416-51000312(-)	ENSG00000110911.14	ENSG00000110911	SLC11A2	-0.129119266695785	2.36862605937152	-3.58876057452403	0.0003791802895816	0.0391235254893617	Junction	DLPFC
chr1:207325722-207326751(+)	ENSG00000196352.14	ENSG00000196352	CD55	-0.260860508673134	1.0942085098906	-3.5886649276363	0.0003793144732173	0.0391235254893617	Junction	DLPFC
chr1:204952117-204954187(+)	ENSG00000163531.15	ENSG00000163531	NFASC	-0.153473177844216	3.60467485099047	-3.5885668570834	0.0003794521033077	0.0391235254893617	Junction	DLPFC
chrX:153688837-153690374(+)	ENSG00000130821.15	ENSG00000130821	SLC6A8	-0.156995319056397	2.14228489473838	-3.58845261653605	0.000379612485122	0.0391235254893617	Junction	DLPFC
chr8:25389233-25390205(+)	ENSG00000147459.17	ENSG00000147459	DOCK5	-0.327916061583788	1.52184813381751	-3.58809997829314	0.000380107953876	0.0391468059674824	Junction	DLPFC
chr7:17327849-17329951(+)	ENSG00000106546.12	ENSG00000106546	AHR	-0.20339069923193	0.527230735924262	-3.58769543680842	0.0003806770960246	0.0391545277789057	Junction	DLPFC
chr17:32931403-32931474(+)	ENSG00000006042.11	ENSG00000006042	TMEM98	-0.396994919001121	1.08220291573549	-3.58766340316099	0.0003807221977482	0.0391545277789057	Junction	DLPFC
chr9:89403017-89405350(-)	ENSG00000187764.11	ENSG00000187764	SEMA4D	-0.251067138157206	2.46047986297212	-3.58675026076725	0.0003820099663785	0.0392591615411815	Junction	DLPFC
chr1:20501420-20502068(-)	ENSG00000090432.6	ENSG00000090432	MUL1	-0.166130888019816	1.15192248572555	-3.58642767507062	0.0003824658726703	0.0392782172800245	Junction	DLPFC
chr17:7247344-7251194(-)	ENSG00000175826.11	ENSG00000175826	CTDNEP1	-0.152713160436799	1.34413500112981	-3.5861919363103	0.0003827993621894	0.0392787882704562	Junction	DLPFC
chr7:107963064-107964551(-)	ENSG00000091136.13	ENSG00000091136	LAMB1	0.221917888879466	1.20053242599418	3.58604143646547	0.0003830124105868	0.0392787882704562	Junction	DLPFC
chr3:196810654-196812218(+)	ENSG00000180370.10	ENSG00000180370	PAK2	-0.144261772537192	2.51232793618938	-3.58560029880943	0.0003836375288079	0.0392795486107645	Junction	DLPFC
chr15:73740643-73750974(-)	ENSG00000205363.5	ENSG00000205363	C15orf59	0.150356155075822	3.29568092670517	3.5854776109351	0.0003838115549202	0.0392795486107645	Junction	DLPFC
chr13:112819951-112823344(+)	ENSG00000068650.18	ENSG00000068650	ATP11A	-0.252015189472592	0.370754472940939	-3.58546368876846	0.0003838313074405	0.0392795486107645	Junction	DLPFC
chr17:69128805-69129609(-)	ENSG00000154262.12	ENSG00000154262	ABCA6	-0.461483315672107	-1.15669770633563	-3.58506197704436	0.0003844016599314	0.0393102131304796	Junction	DLPFC
chr12:6869184-6869257(+)	ENSG00000111669.14	ENSG00000111669	TPI1	0.10842020388045	7.16812608372052	3.5845899724648	0.000385072830971	0.0393511372812363	Junction	DLPFC
chrX:63724712-63785115(-)	ENSG00000131089.14	ENSG00000131089	ARHGEF9	0.200822987043386	1.44249045283225	3.58413663606354	0.0003857184919505	0.0393893987975439	Junction	DLPFC
chr18:26038660-26039288(-)	ENSG00000141380.13	ENSG00000141380	SS18	-0.14913715308553	2.654070281744	-3.58338274152676	0.0003867944708682	0.0394715195310314	Junction	DLPFC
chr2:177232584-177233249(-)	ENSG00000116044.15	ENSG00000116044	NFE2L2	-0.172767463218056	2.89494107524961	-3.58262491920207	0.0003878788940909	0.0395543860439106	Junction	DLPFC
chr3:167350516-167359869(-)	ENSG00000169064.12	ENSG00000169064	ZBBX	0.250379604411285	1.87166802928955	3.58185122169451	0.0003889889773349	0.0395994301571022	Junction	DLPFC
chr5:52864852-52864970(+)	ENSG00000213949.8	ENSG00000213949	ITGA1	-0.280146134411631	0.164797339231476	-3.58180594576248	0.0003890540304442	0.0395994301571022	Junction	DLPFC
chrX:40063072-40063607(-)	ENSG00000183337.16	ENSG00000183337	BCOR	-0.243346028719544	0.0241431700566697	-3.5817470294004	0.0003891386976061	0.0395994301571022	Junction	DLPFC
chr9:115031686-115035203(-)	ENSG00000041982.15	ENSG00000041982	TNC	-0.507085825589236	-0.299293393031418	-3.5808828036534	0.0003903826426051	0.0396981968230173	Junction	DLPFC
chr6:159767187-159768510(+)	ENSG00000120437.8	ENSG00000120437	ACAT2	0.165721761267153	2.79265357288255	3.58005528248348	0.0003915772523581	0.0397918118431992	Junction	DLPFC
chr17:18582787-18583340(-)	ENSG00000154874.14	ENSG00000154874	CCDC144B	0.251189482382686	2.5644019941025	3.57974024199775	0.0003920329457929	0.0398102602729924	Junction	DLPFC
chr22:25718382-25721283(+)	ENSG00000100077.14	ENSG00000100077	GRK3	0.168685823457621	3.45571972936371	3.57928141906075	0.0003926975049869	0.0398341826622145	Junction	DLPFC
chr1:46310045-46310154(+)	ENSG00000173660.11	ENSG00000173660	UQCRH	0.146841994855398	3.45604741558562	3.57919889174661	0.0003928171496707	0.0398341826622145	Junction	DLPFC
chr17:28687226-28687303(+)	ENSG00000109111.14	ENSG00000109111	SUPT6H	-0.121992622747333	2.14202317864203	-3.5786068978819	0.0003936764011384	0.0398934577215113	Junction	DLPFC
chr5:80146235-80147244(-)	ENSG00000164300.15	ENSG00000164300	SERINC5	-0.214079115177157	2.44615460461144	-3.57823647899555	0.0003942149435576	0.0399201735103119	Junction	DLPFC
chr12:48826855-48826973(+)	ENSG00000167535.7	ENSG00000167535	CACNB3	0.229916197828829	1.95297907338735	3.57803024825555	0.0003945150765855	0.0399227263632684	Junction	DLPFC
chr17:78171650-78171738(+)	ENSG00000108639.7	ENSG00000108639	SYNGR2	-0.348827856680874	0.893800794885863	-3.57774704111032	0.00039492758481	0.0399366394851026	Junction	DLPFC
chr1:24456274-24458887(+)	ENSG00000001461.16	ENSG00000001461	NIPAL3	-0.150577238029531	2.96107761891174	-3.57752265442048	0.0003952547048321	0.039941904458938	Junction	DLPFC
chr7:108160493-108166920(-)	ENSG00000091129.19	ENSG00000091129	NRCAM	0.243323854712704	2.65987058080237	3.57709008484019	0.0003958860399303	0.0399778827555213	Junction	DLPFC
chr15:90906914-90907308(+)	ENSG00000196547.14	ENSG00000196547	MAN2A2	-0.165744058109916	3.13084575086485	-3.57671153740721	0.0003964393059414	0.0400059328512769	Junction	DLPFC
chr16:89585554-89585686(+)	ENSG00000178773.14	ENSG00000178773	CPNE7	0.200814120947635	1.4656532332911	3.5764190253443	0.0003968673237676	0.0400198643129462	Junction	DLPFC
chr7:129502828-129512246(+)	ENSG00000240204.2	ENSG00000240204	SMKR1	0.253710777369748	0.209232602902984	3.5760733359273	0.0003973737122639	0.0400198643129462	Junction	DLPFC
chr15:90910684-90910846(+)	ENSG00000196547.14	ENSG00000196547	MAN2A2	-0.150755788528738	2.77026896373254	-3.57605257949952	0.0003974041369239	0.0400198643129462	Junction	DLPFC
chrX:7305184-7325338(+)	ENSG00000101846.6	ENSG00000101846	STS	-0.186070540817622	2.29452723813038	-3.57551528189398	0.0003981924658408	0.0400518785355591	Junction	DLPFC
chr11:35190066-35214851(+)	ENSG00000026508.16	ENSG00000026508	CD44	-0.534599658543879	0.647447036260746	-3.575332752583	0.0003984606085636	0.0400518785355591	Junction	DLPFC
chr13:112785258-112804956(+)	ENSG00000068650.18	ENSG00000068650	ATP11A	-0.241692891762376	0.913387071684259	-3.57526456689228	0.0003985608194773	0.0400518785355591	Junction	DLPFC
chr7:16777123-16777797(+)	ENSG00000106537.7	ENSG00000106537	TSPAN13	0.199174577330221	4.03936586675978	3.57508468931662	0.0003988252948229	0.0400518785355591	Junction	DLPFC
chr15:47766183-47766615(+)	ENSG00000137872.16	ENSG00000137872	SEMA6D	-0.165975805794223	1.54802875420185	-3.57459505078147	0.0003995460484153	0.040096530666614	Junction	DLPFC
chr17:30520022-30522253(+)	ENSG00000108587.15	ENSG00000108587	GOSR1	-0.103333086975103	2.35531334532167	-3.57300139724595	0.0004019003956822	0.0402818711891729	Junction	DLPFC
chr1:85895903-85896020(-)	ENSG00000171502.14	ENSG00000171502	COL24A1	0.277986945315386	0.438983094554253	3.57287456315665	0.0004020883291706	0.0402818711891729	Junction	DLPFC
chr21:34073269-34125340(+)	ENSG00000243927.5	ENSG00000243927	MRPS6	0.340520042080252	-0.597756566714982	3.57278230446908	0.0004022250831483	0.0402818711891729	Junction	DLPFC
chr12:80099606-80130992(+)				0.328860388897301	0.844151162477158	3.57233200942141	0.0004028931767107	0.0403209715801989	Junction	DLPFC
chr1:26255866-26257596(+)	ENSG00000130695.13	ENSG00000130695	CEP85	-0.223548202864027	0.366390874966966	-3.57156202019749	0.0004040380067075	0.0403825850083525	Junction	DLPFC
chrX:129511984-129515686(-)	ENSG00000102038.15	ENSG00000102038	SMARCA1	0.095741788255043	3.08664350291572	3.57154388465106	0.0004040650076241	0.0403825850083525	Junction	DLPFC
chr20:36654840-36656359(-)	ENSG00000101079.20	ENSG00000101079	NDRG3	0.336890290342484	-0.400990947682318	3.57103243298011	0.0004048271744297	0.0403986236872372	Junction	DLPFC
chr22:45533165-45533760(+)	ENSG00000077942.18	ENSG00000077942	FBLN1	-0.269532979242282	-0.195402067548625	-3.57093627515996	0.0004049706196338	0.0403986236872372	Junction	DLPFC
chr19:18991150-18994365(-)	ENSG00000064607.16	ENSG00000064607	SUGP2	0.152915617988649	2.57171400101006	3.57087631447053	0.0004050600912351	0.0403986236872372	Junction	DLPFC
chr8:144510508-144510597(+)	ENSG00000167700.8	ENSG00000167700	MFSD3	0.216958166494896	0.702665834383331	3.56886892605385	0.0004080661825639	0.0406506796787165	Junction	DLPFC
chr5:177729556-177731568(-)	ENSG00000170074.19	ENSG00000170074	FAM153A	0.46609168318352	1.01260856366332	3.56875559466605	0.0004082365204049	0.0406506796787165	Junction	DLPFC
chr15:22757995-22758818(+)	ENSG00000274253.4	ENSG00000274253	RP11-566K19.6	0.251784465461922	0.808083469957822	3.56853143679216	0.0004085736276475	0.0406506796787165	Junction	DLPFC
chr14:24218432-24232249(-)	ENSG00000255526.6	ENSG00000255526	NEDD8-MDP1	0.098662373123185	5.72049943536837	3.56844273515579	0.0004087070966361	0.0406506796787165	Junction	DLPFC
chr9:89392537-89393561(-)	ENSG00000187764.11	ENSG00000187764	SEMA4D	-0.234376886827724	3.35605751173744	-3.5682407817462	0.0004090111276813	0.0406530745346428	Junction	DLPFC
chr4:2023537-2041715(-)	ENSG00000185049.13	ENSG00000185049	NELFA	0.328377749551211	-0.544365274399097	3.56784491175262	0.0004096077063298	0.0406845235752319	Junction	DLPFC
chr10:22609718-22714182(-)	ENSG00000150867.13	ENSG00000150867	PIP4K2A	-0.27122504279749	3.82357741622469	-3.56695452637169	0.0004109525066946	0.040790196382198	Junction	DLPFC
chrX:7257364-7257465(+)	ENSG00000101846.6	ENSG00000101846	STS	-0.193088869883543	1.63376664846187	-3.56634887380222	0.0004118696240989	0.0408272227576718	Junction	DLPFC
chr11:134248485-134248808(-)	ENSG00000151500.14	ENSG00000151500	THYN1	0.12041743846853	3.26866030514691	3.56615896404898	0.0004121575925833	0.0408272227576718	Junction	DLPFC
chrX:20016326-20024950(-)	ENSG00000184368.15	ENSG00000184368	MAP7D2	0.246880632592214	3.1795301409897	3.56615144637576	0.0004121689958457	0.0408272227576718	Junction	DLPFC
chrX:7926133-7927285(-)	ENSG00000006757.11	ENSG00000006757	PNPLA4	-0.242792540902326	0.285073339359427	-3.56553910547412	0.0004130988260179	0.0408914334842381	Junction	DLPFC
chr9:96345402-96351102(-)	ENSG00000130958.11	ENSG00000130958	SLC35D2	-0.362811254067081	0.0259064489221315	-3.56451481755091	0.0004146585907996	0.0409876218279251	Junction	DLPFC
chr8:94888074-94890414(-)	ENSG00000175305.17	ENSG00000175305	CCNE2	-0.43364923336581	-0.0319649384738751	-3.56443100471806	0.0004147864634535	0.0409876218279251	Junction	DLPFC
chr17:74250358-74252233(+)	ENSG00000141540.10	ENSG00000141540	TTYH2	-0.37618721670251	1.74893739339039	-3.56434525949137	0.0004149173226207	0.0409876218279251	Junction	DLPFC
chr7:26346467-26360974(+)	ENSG00000086300.15	ENSG00000086300	SNX10	0.215600943166968	3.56395167879244	3.56384000311182	0.0004156892009314	0.0410359562366121	Junction	DLPFC
chr5:8457767-8459932(+)	ENSG00000247516.5	ENSG00000247516	MIR4458HG	0.229907804043574	1.48889853777525	3.56333947332112	0.0004164551862162	0.0410836436217483	Junction	DLPFC
chr12:6046818-6052542(-)	ENSG00000110799.13	ENSG00000110799	VWF	-0.332732350307535	0.911882223820485	-3.56293885085793	0.0004170692320239	0.0411162874807376	Junction	DLPFC
chr1:46303821-46309100(+)	ENSG00000173660.11	ENSG00000173660	UQCRH	0.131376366235616	6.50186832786719	3.56163186351317	0.0004190783988955	0.0412863301337957	Junction	DLPFC
chr3:134367804-134370699(-)	ENSG00000114019.14	ENSG00000114019	AMOTL2	-0.236042945391474	0.89340767971699	-3.559110525147	0.0004229799986337	0.0416424525570197	Junction	DLPFC
chr3:100176416-100178304(+)	ENSG00000184220.11	ENSG00000184220	CMSS1	0.152463981256122	2.23846472560843	3.55780710750649	0.0004250102797593	0.0417945148155209	Junction	DLPFC
chr6:32034993-32035135(+)	ENSG00000224389.8	ENSG00000224389	C4B	-0.387078114458242	0.314710558237745	-3.55774952392918	0.0004251001858121	0.0417945148155209	Junction	DLPFC
chr4:125446544-125448460(+)	ENSG00000196159.11	ENSG00000196159	FAT4	-0.298094485350568	-0.556406045260496	-3.55672598959849	0.0004267012231815	0.0419043026780804	Junction	DLPFC
chr10:97616788-97617207(-)	ENSG00000171160.17	ENSG00000171160	MORN4	0.167986808469041	2.3132559472226	3.55666678945616	0.0004267939982431	0.0419043026780804	Junction	DLPFC
chr17:75001490-75002063(+)	ENSG00000109089.7	ENSG00000109089	CDR2L	-0.276189745803429	0.509155706691316	-3.55587031810741	0.0004280440228444	0.0419986383333361	Junction	DLPFC
chr11:116875452-116875865(-)	ENSG00000160584.15	ENSG00000160584	SIK3	-0.164339575350661	2.40662521745352	-3.55568439170252	0.0004283363194664	0.0419989401046642	Junction	DLPFC
chr17:40184350-40184580(+)	ENSG00000108352.11	ENSG00000108352	RAPGEFL1	0.177033553217169	2.10623163392519	3.55548902207911	0.0004286436635069	0.0420007158923698	Junction	DLPFC
chr3:52402872-52403137(-)	ENSG00000163930.9	ENSG00000163930	BAP1	0.135371799102678	3.73088619262892	3.55478923621862	0.0004297462232017	0.0420544985858009	Junction	DLPFC
chr17:5499951-5500030(-)	ENSG00000091592.15	ENSG00000091592	NLRP1	0.133718986096685	4.0090031493901	3.55465870406035	0.0004299521794363	0.0420544985858009	Junction	DLPFC
chr5:126550003-126550195(-)	ENSG00000164904.16	ENSG00000164904	ALDH7A1	-0.15630270797413	3.38686359145595	-3.55458953043306	0.0004300613604742	0.0420544985858009	Junction	DLPFC
chr20:45419591-45420135(+)	ENSG00000124155.16	ENSG00000124155	PIGT	-0.180067936227899	2.05038725637314	-3.55425842501886	0.0004305843248474	0.0420664636716862	Junction	DLPFC
chr6:32026725-32026982(+)	ENSG00000224389.8	ENSG00000224389	C4B	-0.601047552572263	-0.845709131418025	-3.55404656247043	0.0004309192638627	0.0420664636716862	Junction	DLPFC
chr6:31984409-31991191(+)	ENSG00000244731.7	ENSG00000244731	C4A	-0.376646626779038	0.308283491084638	-3.55396215308722	0.0004310527768911	0.0420664636716862	Junction	DLPFC
chr12:80252202-80253465(+)	ENSG00000165899.10	ENSG00000165899	OTOGL	0.308511846270089	-0.200567030111527	3.55310964663596	0.0004324033893823	0.0421699300105936	Junction	DLPFC
chr3:27307946-27308925(-)	ENSG00000163491.16	ENSG00000163491	NEK10	0.242947760392535	0.667920960293045	3.55189292292622	0.0004343378992452	0.0423301635577162	Junction	DLPFC
chr13:98846061-98848591(-)	ENSG00000088387.18	ENSG00000088387	DOCK9	-0.466268755330242	-1.14927534060022	-3.55125043269599	0.0004353626866816	0.0423654037285049	Junction	DLPFC
chr18:74511014-74512447(+)	ENSG00000133313.14	ENSG00000133313	CNDP2	-0.126400147738467	3.50795590608563	-3.5511959067954	0.0004354497610813	0.0423654037285049	Junction	DLPFC
chr20:10275564-10277684(+)	ENSG00000132639.12	ENSG00000132639	SNAP25	0.24860450199039	7.97216033507986	3.55111767388196	0.0004355747225932	0.0423654037285049	Junction	DLPFC
chr22:38749860-38750224(-)	ENSG00000100242.15	ENSG00000100242	SUN2	-0.243896732707158	3.24502410757073	-3.55085320384146	0.00043599740983	0.0423781311051273	Junction	DLPFC
chr22:38724412-38726005(+)	ENSG00000100226.15	ENSG00000100226	GTPBP1	-0.132575348637856	1.99398648036997	-3.55059799772563	0.0004364056556191	0.0423894387124247	Junction	DLPFC
chr13:77746856-77753202(+)	ENSG00000139737.21	ENSG00000139737	SLAIN1	-0.250746742119912	4.74629104371472	-3.55012693674878	0.0004371601395144	0.0424343399060474	Junction	DLPFC
chr12:56569034-56569898(+)	ENSG00000076067.11	ENSG00000076067	RBMS2	-0.247959046035732	-0.150862139660041	-3.54952063989055	0.0004381330264574	0.0424381258074362	Junction	DLPFC
chr11:373829-375460(+)	ENSG00000182272.11	ENSG00000182272	B4GALNT4	0.136847886122223	2.62306142394367	3.54939530830523	0.0004383343912654	0.0424381258074362	Junction	DLPFC
chr19:8402566-8403412(+)	ENSG00000185236.11	ENSG00000185236	RAB11B	-0.143685379989398	2.71075014961479	-3.54937552930717	0.0004383661772465	0.0424381258074362	Junction	DLPFC
chr16:67066799-67082212(+)	ENSG00000067955.13	ENSG00000067955	CBFB	-0.198343807193916	1.84550500109867	-3.54937431817609	0.0004383681236737	0.0424381258074362	Junction	DLPFC
chr9:111570210-111574733(-)	ENSG00000283263.1	ENSG00000283263	AL135787.1	0.159637454804754	1.95845782473468	3.54915639173188	0.0004387184884839	0.0424411640520757	Junction	DLPFC
chr19:10772629-10775702(+)	ENSG00000079805.16	ENSG00000079805	DNM2	-0.177554409680915	2.74499576399893	-3.54899132761394	0.0004389840401491	0.0424411640520757	Junction	DLPFC
chr17:75617923-75618125(+)	ENSG00000266714.6	ENSG00000266714	MYO15B	-0.26958403775546	0.298868489641955	-3.54832092184351	0.0004400641243356	0.0425172799409724	Junction	DLPFC
chr11:46679777-46680204(-)	ENSG00000175220.11	ENSG00000175220	ARHGAP1	-0.183933967973824	1.91990563205715	-3.54787236985281	0.000440788172508	0.0425301784619365	Junction	DLPFC
chr1:167993441-168002481(+)	ENSG00000143164.15	ENSG00000143164	DCAF6	0.132808722351085	4.52139645574755	3.54774451736683	0.0004409947551481	0.0425301784619365	Junction	DLPFC
chr19:35872037-35872482(+)	ENSG00000105290.11	ENSG00000105290	APLP1	-0.14422247436192	5.9369187368793	-3.54750380799747	0.0004413839370062	0.0425301784619365	Junction	DLPFC
chr4:52028922-52029677(-)	ENSG00000163069.12	ENSG00000163069	SGCB	-0.106031235208951	3.32776986577755	-3.54740061661983	0.0004415508766653	0.0425301784619365	Junction	DLPFC
chr3:52352708-52353102(+)	ENSG00000114841.17	ENSG00000114841	DNAH1	-0.256825312984395	-0.48197315991616	-3.54733193289145	0.0004416620237759	0.0425301784619365	Junction	DLPFC
chr19:11448989-11449075(+)	ENSG00000130175.9	ENSG00000130175	PRKCSH	-0.159137838555742	2.52361035138724	-3.5469227762708	0.000442324683145	0.0425591175319491	Junction	DLPFC
chr4:15040488-15052413(+)	ENSG00000137449.15	ENSG00000137449	CPEB2	-0.142145542689628	2.53263723345915	-3.54678458548129	0.0004425487037974	0.0425591175319491	Junction	DLPFC
chr12:49128939-49129241(-)	ENSG00000123416.15	ENSG00000123416	TUBA1B	0.115355965351587	7.47473854750169	3.5462759117885	0.0004433742296895	0.0426102881470178	Junction	DLPFC
chr17:46640162-46640642(+)	ENSG00000073969.18	ENSG00000073969	NSF	0.181644824451089	5.50445233356505	3.54579758741652	0.0004441518183593	0.0426567871370553	Junction	DLPFC
chr12:50734197-50735072(+)	ENSG00000066084.12	ENSG00000066084	DIP2B	-0.173319959694166	2.37279816767581	-3.54554068830181	0.0004445699742112	0.0426687271877848	Junction	DLPFC
chr1:155309077-155310063(+)	ENSG00000160752.14	ENSG00000160752	FDPS	0.191541141361038	1.33160708187741	3.54413058497243	0.0004468717850174	0.0428613206007469	Junction	DLPFC
chr10:99406250-99406725(-)	ENSG00000120053.10	ENSG00000120053	GOT1	0.141127698186222	4.84609048146285	3.54317944799658	0.0004484306961488	0.0429824522181919	Junction	DLPFC
chr11:64729043-64729761(-)	ENSG00000068831.18	ENSG00000068831	RASGRP2	0.209701308177246	0.421382920313617	3.54274829621352	0.0004491390304887	0.0430219493228191	Junction	DLPFC
chrY:1389728-1391898(-)	ENSG00000169100.13_PAR_Y	ENSG00000169100	SLC25A6	0.148717145325415	3.43216446453266	3.54225053936994	0.0004499580936579	0.0430719938117641	Junction	DLPFC
chr12:6592058-6592392(-)	ENSG00000111642.14	ENSG00000111642	CHD4	-0.102170706344222	2.9932591364192	-3.54158962018011	0.0004510478054479	0.0431290403643906	Junction	DLPFC
chr9:32489452-32491300(-)	ENSG00000107201.9	ENSG00000107201	DDX58	-0.240501350270795	0.397335025283642	-3.5414293280237	0.0004513124647214	0.0431290403643906	Junction	DLPFC
chr10:132941061-132941590(-)	ENSG00000171811.12	ENSG00000171811	CFAP46	0.283140501429112	-0.105327043317066	3.54133353020107	0.0004514707065167	0.0431290403643906	Junction	DLPFC
chr7:96146697-96170044(-)	ENSG00000004864.13	ENSG00000004864	SLC25A13	-0.33183891933747	-0.542579310235161	-3.54116933365619	0.0004517420523795	0.0431290403643906	Junction	DLPFC
chr3:97864648-97871841(+)	ENSG00000080200.9	ENSG00000080200	CRYBG3	-0.228175724825713	1.60780509982403	-3.54088933289597	0.0004522051251008	0.0431448850436223	Junction	DLPFC
chrX:53394889-53396226(-)	ENSG00000072501.17	ENSG00000072501	SMC1A	-0.143261066169504	1.69401615839878	-3.53942241229422	0.0004546384366885	0.0433485659522608	Junction	DLPFC
chr2:6917225-6918401(-)	ENSG00000228203.6	ENSG00000228203	RNF144A-AS1	0.304593696494746	0.0673589140894386	3.53858522943788	0.0004560326405718	0.0434529684173251	Junction	DLPFC
chr7:100099404-100099588(-)	ENSG00000166508.17	ENSG00000166508	MCM7	-0.227139311724572	0.37821895789145	-3.53824261960365	0.0004566043609675	0.0434789151957696	Junction	DLPFC
chr17:48848167-48848321(+)	ENSG00000136436.14	ENSG00000136436	CALCOCO2	-0.158979402401114	2.52737668746733	-3.53783631836032	0.0004572832351583	0.0435013719433078	Junction	DLPFC
chr1:24458977-24460480(+)	ENSG00000001461.16	ENSG00000001461	NIPAL3	-0.161750469358207	2.73407388244276	-3.53774297629338	0.0004574393306253	0.0435013719433078	Junction	DLPFC
chr15:64112685-64118116(+)	ENSG00000028528.14	ENSG00000028528	SNX1	-0.135880046839122	3.26922301613367	-3.53749493485397	0.0004578543717442	0.0435123460330258	Junction	DLPFC
chr3:195579496-195583877(-)	ENSG00000189058.8	ENSG00000189058	APOD	-0.239484562769553	5.52115335089374	-3.53685802336431	0.0004589217157042	0.0435403206161727	Junction	DLPFC
chr10:132876962-132877880(-)	ENSG00000171811.12	ENSG00000171811	CFAP46	0.310182915825461	-0.488983231360577	3.53677895862444	0.0004590543759135	0.0435403206161727	Junction	DLPFC
chr9:130878568-130880067(+)	ENSG00000097007.17	ENSG00000097007	ABL1	-0.178124654602819	1.45713915825478	-3.53673834862839	0.0004591225281005	0.0435403206161727	Junction	DLPFC
chrX:15809319-15815676(+)	ENSG00000169249.12	ENSG00000169249	ZRSR2	-0.204085481632472	0.655639422464818	-3.53660399249668	0.0004593480737668	0.0435403206161727	Junction	DLPFC
chr5:57616246-57616724(+)	ENSG00000249436.1	ENSG00000249436		0.371829719997071	-0.60211405622422	3.53632517444646	0.0004598164611716	0.0435562867531481	Junction	DLPFC
chr3:58123691-58124331(+)	ENSG00000136068.14	ENSG00000136068	FLNB	-0.195434746144912	1.30399543981834	-3.53613191988354	0.0004601413727395	0.0435586501310306	Junction	DLPFC
chr5:75359311-75359397(+)	ENSG00000113161.15	ENSG00000113161	HMGCR	0.1567858643771	3.51537765298251	3.53531532012081	0.0004615166675145	0.0436603787338463	Junction	DLPFC
chr2:169205638-169206022(-)	ENSG00000081479.12	ENSG00000081479	LRP2	-0.505948300553457	0.221284285079919	-3.53431588801432	0.0004632051252387	0.0437915814169407	Junction	DLPFC
chr15:90484353-90486029(+)	ENSG00000140575.12	ENSG00000140575	IQGAP1	-0.224739726444576	1.71056433650747	-3.53412490606655	0.000463528431388	0.0437936354167715	Junction	DLPFC
chr12:5985666-5991818(-)	ENSG00000110799.13	ENSG00000110799	VWF	-0.346046515103826	0.0585682649822656	-3.53371397281573	0.000464224801881	0.0438273347389003	Junction	DLPFC
chr9:79612719-79627373(+)	ENSG00000106829.18	ENSG00000106829	TLE4	-0.163121272517674	2.18507734996545	-3.53355837084755	0.0004644887418786	0.0438273347389003	Junction	DLPFC
chr16:84165950-84169858(+)	ENSG00000154099.17	ENSG00000154099	DNAAF1	0.318646153613017	-0.209420210432432	3.53316362502492	0.0004651589608295	0.0438620735960437	Junction	DLPFC
chr14:105352468-105355051(+)	ENSG00000179364.13	ENSG00000179364	PACS2	-0.136514616859789	3.18493109475681	-3.53295589693702	0.0004655120155971	0.0438668798396635	Junction	DLPFC
chr3:58148365-58148648(+)	ENSG00000136068.14	ENSG00000136068	FLNB	-0.196821104746778	1.1822041642454	-3.53268342115825	0.0004659754962342	0.0438820789300693	Junction	DLPFC
chr2:183003326-183023805(-)	ENSG00000061676.14	ENSG00000061676	NCKAP1	0.127957746885299	5.08176452628824	3.53217509406503	0.0004668413152843	0.043906311643972	Junction	DLPFC
chr5:179967011-179970409(-)	ENSG00000113269.13	ENSG00000113269	RNF130	-0.15235439157496	3.82966872003023	-3.53187993711735	0.0004673447391465	0.043906311643972	Junction	DLPFC
chr9:136434135-136434739(-)	ENSG00000148384.12	ENSG00000148384	INPP5E	0.222743825961932	0.126431051430864	3.53185813768384	0.0004673819407312	0.043906311643972	Junction	DLPFC
chr17:8490553-8492296(-)	ENSG00000133026.12	ENSG00000133026	MYH10	0.156983412064496	3.69986307369794	3.5318228054304	0.0004674422424943	0.043906311643972	Junction	DLPFC
chrX:153774099-153774185(+)	ENSG00000198753.11	ENSG00000198753	PLXNB3	-0.387676829936952	-0.505880089569259	-3.53135567635957	0.0004682401799648	0.0439528309588969	Junction	DLPFC
chr1:161193827-161193934(-)	ENSG00000158859.9	ENSG00000158859	ADAMTS4	-0.46618964270034	-0.0797209139845611	-3.53048877650214	0.0004697243779901	0.0440473096359135	Junction	DLPFC
chr14:74060747-74064821(-)	ENSG00000119711.12	ENSG00000119711	ALDH6A1	-0.144394748765942	4.47326076580656	-3.53041357393197	0.0004698533380116	0.0440473096359135	Junction	DLPFC
chr7:90286400-90288233(+)	ENSG00000105792.19	ENSG00000105792	CFAP69	0.268906710721783	-0.328123418496324	3.52998793635328	0.0004705838617273	0.044087332191529	Junction	DLPFC
chr13:75819536-75821176(+)	ENSG00000136153.19	ENSG00000136153	LMO7	0.146020683146507	3.13148930428498	3.52975883386881	0.0004709775117499	0.0440957629859834	Junction	DLPFC
chr9:131128484-131129278(+)	ENSG00000126883.16	ENSG00000126883	NUP214	-0.167330371511205	1.19577395965332	-3.52840225744261	0.0004733147463475	0.0442860358093532	Junction	DLPFC
chr9:121318881-121321267(+)	ENSG00000148180.18	ENSG00000148180	GSN	-0.237831261220492	3.97409175523344	-3.52792391775809	0.0004741414618377	0.0443196425790641	Junction	DLPFC
chr5:153802491-153811024(+)	ENSG00000155511.17	ENSG00000155511	GRIA1	0.178601670808326	2.90059902245665	3.52781049894347	0.0004743376821112	0.0443196425790641	Junction	DLPFC
chr7:143604862-143607792(+)				0.463527913085223	-0.260185508549457	3.5275237014505	0.0004748341956828	0.0443196425790641	Junction	DLPFC
chr1:207337410-207339396(+)	ENSG00000196352.14	ENSG00000196352	CD55	-0.225072873700717	1.76795103262404	-3.52748875256197	0.0004748947336553	0.0443196425790641	Junction	DLPFC
chrX:120439294-120441729(-)	ENSG00000005893.15	ENSG00000005893	LAMP2	-0.320265057099185	3.48284538802927	-3.52575425077816	0.000477908313101	0.0445298796072983	Junction	DLPFC
chr8:133242075-133244354(-)	ENSG00000104419.14	ENSG00000104419	NDRG1	-0.272942058524043	3.06295802198799	-3.52552841449264	0.0004783020037609	0.0445298796072983	Junction	DLPFC
chrX:38804414-38804682(+)	ENSG00000165175.15	ENSG00000165175	MID1IP1	-0.227962381602779	2.32853734227242	-3.52537555029169	0.0004785686577166	0.0445298796072983	Junction	DLPFC
chr1:230843897-230855667(-)	ENSG00000119280.16	ENSG00000119280	C1orf198	-0.22932605102983	2.22002758906279	-3.5253638265329	0.000478589114209	0.0445298796072983	Junction	DLPFC
chr20:35304070-35306665(-)	ENSG00000101019.21	ENSG00000101019	UQCC1	0.120782927626532	2.5910806490335	3.52518164761119	0.0004789070989087	0.0445298796072983	Junction	DLPFC
chr16:30007300-30008995(-)	ENSG00000149927.17	ENSG00000149927	DOC2A	0.203940006828143	3.04518315721423	3.5251356768318	0.000478987369996	0.0445298796072983	Junction	DLPFC
chr12:6867682-6868863(+)	ENSG00000111669.14	ENSG00000111669	TPI1	0.129558275690398	6.22681867329395	3.52488468117925	0.0004794258640433	0.0445421288683274	Junction	DLPFC
chr17:74249400-74249935(+)	ENSG00000141540.10	ENSG00000141540	TTYH2	-0.341580445511777	2.49916852049815	-3.52450525508322	0.0004800894423354	0.0445516797645584	Junction	DLPFC
chr6:31991915-31992046(+)	ENSG00000244731.7	ENSG00000244731	C4A	-0.359010865284688	0.292306715468704	-3.52447507298022	0.0004801422647371	0.0445516797645584	Junction	DLPFC
chr7:140455901-140456651(-)	ENSG00000133606.10	ENSG00000133606	MKRN1	-0.11192015166135	2.20592550808492	-3.52412694254479	0.0004807519295721	0.0445797641768145	Junction	DLPFC
chr22:25644666-25661575(+)	ENSG00000100077.14	ENSG00000100077	GRK3	0.14232670030243	2.60617462813157	3.52387091826512	0.00048120075576	0.0445929078155353	Junction	DLPFC
chr9:137018352-137018718(-)	ENSG00000107331.16	ENSG00000107331	ABCA2	-0.240055918322772	4.42350801841761	-3.52240335202804	0.0004837810709134	0.044803433948744	Junction	DLPFC
chr9:5805786-5810010(-)	ENSG00000099219.13	ENSG00000099219	ERMP1	-0.160349133423239	2.05876931262502	-3.52209751596144	0.0004843204294508	0.0448245629189218	Junction	DLPFC
chrX:66028113-66032467(-)	ENSG00000155659.14	ENSG00000155659	VSIG4	-0.548475930365694	-0.87909801381051	-3.52192406085063	0.0004846265772081	0.0448245629189218	Junction	DLPFC
chr12:121654434-121659190(-)	ENSG00000139714.12	ENSG00000139714	MORN3	0.322841063551493	-0.600061460819109	3.52159975185671	0.0004851994679303	0.0448489850643141	Junction	DLPFC
chr11:46899504-46899862(-)	ENSG00000134569.9	ENSG00000134569	LRP4	-0.176416909709069	2.51669513992794	-3.52126055237719	0.0004857993412403	0.044851340793265	Junction	DLPFC
chr1:45343003-45343081(+)	ENSG00000132773.11	ENSG00000132773	TOE1	-0.311752062520036	-0.977744713548669	-3.52123606106917	0.0004858426809247	0.044851340793265	Junction	DLPFC
chr2:58048968-58084088(+)	ENSG00000028116.16	ENSG00000028116	VRK2	-0.349117632884586	1.97392581603897	-3.52104878807275	0.0004861741979222	0.044853430735126	Junction	DLPFC
chrX:63644049-63655493(-)	ENSG00000131089.14	ENSG00000131089	ARHGEF9	0.143168713210336	4.16316935493703	3.52064139261605	0.0004868961150428	0.04489151266656	Junction	DLPFC
chr2:119932550-119934799(+)	ENSG00000088179.8	ENSG00000088179	PTPN4	0.0892360333283868	3.58357186073567	3.51996068622346	0.0004881045880529	0.0449743779502024	Junction	DLPFC
chr20:43575005-43576223(+)	ENSG00000101049.14	ENSG00000101049	SGK2	-0.400548937860577	-0.0256618311922913	-3.51968985330333	0.0004885861843848	0.0449902055670627	Junction	DLPFC
chr15:48835023-48843408(-)	ENSG00000185634.11	ENSG00000185634	SHC4	-0.329441626740955	-0.271506525817198	-3.51950801989132	0.0004889097710317	0.044991472427502	Junction	DLPFC
chr13:97975998-97976692(+)	ENSG00000065150.18	ENSG00000065150	IPO5	0.304228491247251	-0.195173951770085	3.5192783208867	0.0004893188251198	0.0450005977650113	Junction	DLPFC
chr9:137018816-137018902(-)	ENSG00000107331.16	ENSG00000107331	ABCA2	-0.231043352547529	4.22232612549472	-3.51897039038317	0.0004898676987979	0.0450177802219373	Junction	DLPFC
chr3:196827334-196828318(+)	ENSG00000180370.10	ENSG00000180370	PAK2	-0.133037471273646	2.79534795799841	-3.51878265246726	0.0004902026169138	0.0450177802219373	Junction	DLPFC
chr19:49128469-49128847(+)	ENSG00000177380.13	ENSG00000177380	PPFIA3	0.194730654218802	2.12069708658583	3.5185581110906	0.0004906034727789	0.0450177802219373	Junction	DLPFC
chr17:3573956-3577125(-)	ENSG00000196689.11	ENSG00000196689	TRPV1	-0.271019186614209	-0.784609148292362	-3.518478483065	0.0004907457000793	0.0450177802219373	Junction	DLPFC
chr1:1626755-1626836(+)	ENSG00000197530.12	ENSG00000197530	MIB2	0.175055954569787	1.67663343285199	3.51793911764491	0.0004917101026663	0.0450777720003741	Junction	DLPFC
chr19:10823900-10825056(+)	ENSG00000079805.16	ENSG00000079805	DNM2	-0.189828679809359	2.23734850306248	-3.51728518862966	0.0004928817289295	0.0451037044870684	Junction	DLPFC
chr4:15062261-15066152(+)	ENSG00000137449.15	ENSG00000137449	CPEB2	-0.135149714017191	2.4901134785386	-3.5172345294465	0.0004929726025884	0.0451037044870684	Junction	DLPFC
chr2:165096521-165097251(-)	ENSG00000153253.15	ENSG00000153253	SCN3A	0.1964239205929	1.87437066774924	3.51721386042364	0.0004930096836842	0.0451037044870684	Junction	DLPFC
chr9:35738375-35738525(-)	ENSG00000070610.14	ENSG00000070610	GBA2	0.124579894974224	2.67105024124224	3.51708808758746	0.0004932353817501	0.0451037044870684	Junction	DLPFC
chr18:14837290-14837614(+)	ENSG00000180777.13	ENSG00000180777	ANKRD30B	0.286477568511125	-0.108559831219186	3.51642430465497	0.0004944281371049	0.045149868470128	Junction	DLPFC
chr1:55086039-55089626(-)	ENSG00000162402.13	ENSG00000162402	USP24	0.120078442500531	2.12388397925818	3.51630629949102	0.0004946404638215	0.045149868470128	Junction	DLPFC
chr3:54837231-54838567(+)	ENSG00000157445.14	ENSG00000157445	CACNA2D3	0.145032555296346	2.71818504678429	3.51628823739703	0.0004946729704847	0.045149868470128	Junction	DLPFC
chr5:137267056-137498372(-)	ENSG00000152377.13	ENSG00000152377	SPOCK1	-0.161462695911954	3.55571755723969	-3.5160974704423	0.0004950164192357	0.0451525209579146	Junction	DLPFC
chr17:62688665-62688851(+)	ENSG00000011028.13	ENSG00000011028	MRC2	-0.342783191154797	-0.862485010126894	-3.51576657209689	0.0004956126842347	0.0451525209579146	Junction	DLPFC
chr12:6868988-6869098(+)	ENSG00000111669.14	ENSG00000111669	TPI1	0.106490609094687	6.46834324200104	3.51572038936217	0.0004956959570569	0.0451525209579146	Junction	DLPFC
chr4:113277936-113282674(+)	ENSG00000145362.17	ENSG00000145362	ANK2	-0.306085031537211	1.67823122693921	-3.51558188060815	0.0004959457829677	0.0451525209579146	Junction	DLPFC
chr12:80352437-80353324(+)	ENSG00000165899.10	ENSG00000165899	OTOGL	0.283339330261783	0.225038855554375	3.5150518259642	0.0004969029229517	0.0452113164495736	Junction	DLPFC
chrX:120608359-120611010(+)	ENSG00000232119.7	ENSG00000232119	MCTS1	0.128490397688826	2.70018810891745	3.51477391985837	0.0004974054395601	0.0452286997497136	Junction	DLPFC
chr12:46207237-46207528(-)	ENSG00000111371.15	ENSG00000111371	SLC38A1	0.105547986983592	3.82367502022326	3.51441791719796	0.0004980498675109	0.0452589571093426	Junction	DLPFC
chr1:10137206-10144939(+)	ENSG00000130939.18	ENSG00000130939	UBE4B	-0.110312549989035	2.25940093943815	-3.51416448878694	0.0004985090941357	0.0452723574708166	Junction	DLPFC
chr2:189053949-189054158(-)	ENSG00000204262.11	ENSG00000204262	COL5A2	0.248030708706896	1.56666860959131	3.51343273304203	0.0004998373031127	0.0453646088338869	Junction	DLPFC
chr9:79723036-79725036(+)	ENSG00000106829.18	ENSG00000106829	TLE4	-0.176576506276006	2.01726755136431	-3.51317735711495	0.0005003016151048	0.045378387717577	Junction	DLPFC
chr3:377943-382178(+)	ENSG00000134121.9	ENSG00000134121	CHL1	0.137003042215428	5.05123097384305	3.51224938955582	0.0005019922023428	0.0454672153537243	Junction	DLPFC
chrX:281685-284166(+)	ENSG00000182378.13	ENSG00000182378	PLCXD1	0.684371690521993	-1.2432362369085	3.51217421345535	0.0005021293934019	0.0454672153537243	Junction	DLPFC
chrX:7334108-7349887(+)	ENSG00000101846.6	ENSG00000101846	STS	-0.203086966925799	2.13544570151317	-3.51209086098393	0.0005022815467979	0.0454672153537243	Junction	DLPFC
chr15:90638816-90641096(+)	ENSG00000140577.15	ENSG00000140577	CRTC3	-0.227245977725692	0.210780376981914	-3.51195296001937	0.0005025333689776	0.0454672153537243	Junction	DLPFC
chr3:97768231-97780158(+)	ENSG00000113966.9	ENSG00000113966	ARL6	0.116195710328259	2.78984769877635	3.51150120481536	0.0005033591513362	0.0455135714832751	Junction	DLPFC
chr17:75002229-75003182(+)	ENSG00000109089.7	ENSG00000109089	CDR2L	-0.317765308173984	-0.354130431664241	-3.5110406865758	0.0005042022595692	0.0455357388464523	Junction	DLPFC
chr2:119809992-119862535(+)	ENSG00000088179.8	ENSG00000088179	PTPN4	0.113788896763153	3.40995483942324	3.51102474665841	0.0005042314657339	0.0455357388464523	Junction	DLPFC
chrX:120604868-120605406(+)	ENSG00000232119.7	ENSG00000232119	MCTS1	0.193746031404535	2.67324817566243	3.51058042972277	0.000505046210144	0.0455559634420412	Junction	DLPFC
chr5:176651901-176652742(+)	ENSG00000048140.17	ENSG00000048140	TSPAN17	0.164516241848594	1.94973414381372	3.51056046351871	0.0005050828511141	0.0455559634420412	Junction	DLPFC
chr1:205526838-205527793(+)	ENSG00000117266.15	ENSG00000117266	CDK18	-0.258855160152864	1.69473547661481	-3.51028391562416	0.0005055906138874	0.0455734546275884	Junction	DLPFC
chr1:2587296-2587740(+)	ENSG00000157870.14	ENSG00000157870	FAM213B	0.169176493391164	1.37687354463306	3.51010242718968	0.0005059241000141	0.0455752247267049	Junction	DLPFC
chr14:95210880-95213218(-)	ENSG00000165959.11	ENSG00000165959	CLMN	-0.284860177215485	1.6509210708456	-3.50955082656641	0.0005069389341451	0.0456130868286451	Junction	DLPFC
chr15:51456370-51457327(-)	ENSG00000104093.13	ENSG00000104093	DMXL2	0.131580321939372	3.43889370124915	3.5095325343899	0.0005069726206938	0.0456130868286451	Junction	DLPFC
chr3:124094905-124162209(+)	ENSG00000160145.15	ENSG00000160145	KALRN	0.485871190622358	-1.33339734623545	3.50915873975558	0.0005076614534166	0.0456467803693129	Junction	DLPFC
chr4:90400130-90403923(+)	ENSG00000184305.14	ENSG00000184305	CCSER1	0.276460210430827	-0.17119185745735	3.50851937153972	0.0005088417194922	0.0457245924841282	Junction	DLPFC
chr17:40657751-40659986(-)	ENSG00000264058.1	ENSG00000264058	RP5-1028K7.3	0.189094425811902	2.20739051514469	3.50818080483295	0.0005094677494101	0.0457518345242513	Junction	DLPFC
chr4:78551860-78554435(+)	ENSG00000138772.12	ENSG00000138772	ANXA3	-0.298006195750321	0.470850926376981	-3.50801477615082	0.0005097750097114	0.0457518345242513	Junction	DLPFC
chr2:195988230-196000703(-)	ENSG00000118997.13	ENSG00000118997	DNAH7	0.277066917426791	0.403236254288773	3.50762521390562	0.0005104966326702	0.0457883001955354	Junction	DLPFC
chr1:204954952-204957655(+)	ENSG00000163531.15	ENSG00000163531	NFASC	-0.147992588174188	3.07828143451433	-3.50735604986169	0.0005109957891702	0.0458047793386186	Junction	DLPFC
chr11:30013461-30016571(-)	ENSG00000182255.6	ENSG00000182255	KCNA4	0.270172576937514	0.482059827531732	3.50689703730482	0.0005118480680222	0.0458389884473453	Junction	DLPFC
chr8:100709224-100709458(-)	ENSG00000070756.14	ENSG00000070756	PABPC1	-0.117918571018228	4.14095795570935	-3.50681057647436	0.000512008754401	0.0458389884473453	Junction	DLPFC
chr12:6530818-6530920(+)	ENSG00000010292.12	ENSG00000010292	NCAPD2	-0.253085795482446	0.130791559151005	-3.5061258275792	0.0005132830206658	0.0458987457055483	Junction	DLPFC
chr19:4210373-4212474(+)	ENSG00000089847.12	ENSG00000089847	ANKRD24	0.207849809362679	1.67927906305477	3.50597816028081	0.0005135582072673	0.0458987457055483	Junction	DLPFC
chrX:101895883-101897867(-)	ENSG00000166432.14	ENSG00000166432	ZMAT1	-0.293922108373046	-0.720032072624239	-3.50594262168501	0.0005136244561234	0.0458987457055483	Junction	DLPFC
chr1:101830828-101836878(-)	ENSG00000118733.16	ENSG00000118733	OLFM3	0.192871016203146	3.30792961458289	3.50543857331177	0.0005145649337601	0.0459545094040913	Junction	DLPFC
chr19:39435709-39435847(-)	ENSG00000105193.8	ENSG00000105193	RPS16	-0.164372067084889	3.28799802775478	-3.50517056726156	0.0005150656484831	0.0459709545659658	Junction	DLPFC
chr1:155319689-155319793(+)	ENSG00000160752.14	ENSG00000160752	FDPS	0.0982158310814583	3.92733893256796	3.50459914474878	0.0005161347583479	0.0460166760020278	Junction	DLPFC
chr15:85114038-85115438(+)	ENSG00000073417.14	ENSG00000073417	PDE8A	-0.232096675206271	2.48623243620889	-3.50455806558032	0.0005162116958922	0.0460166760020278	Junction	DLPFC
chrX:71544636-71547906(+)	ENSG00000147162.13	ENSG00000147162	OGT	0.120366805997129	3.07930915551072	3.50378014286982	0.0005176707024306	0.0460956915089528	Junction	DLPFC
chr8:25395720-25399910(+)	ENSG00000147459.17	ENSG00000147459	DOCK5	-0.360734646945038	0.315507677269027	-3.50364118885269	0.0005179317188809	0.0460956915089528	Junction	DLPFC
chr11:61781046-61781137(+)	ENSG00000124920.13	ENSG00000124920	MYRF	-0.408631886623278	1.42049726404303	-3.50357803798566	0.0005180503845539	0.0460956915089528	Junction	DLPFC
chr2:217886105-217886533(-)	ENSG00000079308.16	ENSG00000079308	TNS1	-0.268635656447718	1.21453794338202	-3.50241104259571	0.0005202478504114	0.0462628728411798	Junction	DLPFC
chr2:54895401-54899640(+)	ENSG00000214595.11	ENSG00000214595	EML6	0.205411818471222	1.01777175349731	3.50145607424839	0.0005220525544489	0.0463949447011915	Junction	DLPFC
chrX:20013133-20013568(-)	ENSG00000184368.15	ENSG00000184368	MAP7D2	0.20485375643603	3.24275232370083	3.5011016387855	0.0005227238580457	0.0464246481294539	Junction	DLPFC
chr14:66924293-66965190(+)	ENSG00000171723.15	ENSG00000171723	GPHN	-0.320010788241986	0.265866460171693	-3.50093399565159	0.0005230416568422	0.0464246481294539	Junction	DLPFC
chr18:51067188-51076637(+)	ENSG00000141646.13	ENSG00000141646	SMAD4	-0.140769869556959	1.2977351249415	-3.50077360179563	0.0005233458825451	0.0464246481294539	Junction	DLPFC
chr3:52409744-52409841(-)	ENSG00000163930.9	ENSG00000163930	BAP1	0.150741933138504	3.73943344850558	3.50041331682155	0.000524029853974	0.0464569421336912	Junction	DLPFC
chr2:119926667-119932423(+)	ENSG00000088179.8	ENSG00000088179	PTPN4	0.10146343635706	3.72960841886686	3.50021334216287	0.0005244098503938	0.046462264804818	Junction	DLPFC
chr12:51240462-51240870(+)	ENSG00000183283.15	ENSG00000183283	DAZAP2	-0.139007381518864	4.20901536583228	-3.49982789099678	0.0005251430212276	0.0464885470679196	Junction	DLPFC
chr17:41769678-41771646(-)	ENSG00000173801.16	ENSG00000173801	JUP	-0.33821242690075	-0.318853584667374	-3.49972086366808	0.0005253467691714	0.0464885470679196	Junction	DLPFC
chr19:52168153-52169647(-)	ENSG00000267827.5	ENSG00000267827	CTC-471J1.8	0.199920966110655	0.257946342491555	3.49926084587364	0.0005262233477901	0.0465377571412918	Junction	DLPFC
chr7:26844138-26854136(-)	ENSG00000005020.12	ENSG00000005020	SKAP2	0.121185904163089	2.33048691882575	3.49890052205992	0.0005269109121475	0.0465604506561341	Junction	DLPFC
chr1:204532247-204537429(+)	ENSG00000198625.12	ENSG00000198625	MDM4	-0.223050981408002	0.66268057807044	-3.49879039622597	0.0005271212202589	0.0465604506561341	Junction	DLPFC
chr3:33359358-33364624(+)	ENSG00000153558.13	ENSG00000153558	FBXL2	0.129628040016602	3.17758561933971	3.49826731083241	0.0005281212334486	0.0466204235829848	Junction	DLPFC
chr17:75042278-75042528(-)	ENSG00000167863.11	ENSG00000167863	ATP5H	0.0913754328243961	5.32901948629962	3.4969504991711	0.0005306465259132	0.0467695015234418	Junction	DLPFC
chr19:38883757-38889086(-)	ENSG00000068903.19	ENSG00000068903	SIRT2	-0.164419152424103	4.11146920658593	-3.49694875012544	0.0005306498876167	0.0467695015234418	Junction	DLPFC
chr19:35877826-35878081(+)	ENSG00000105290.11	ENSG00000105290	APLP1	-0.154477668425314	3.29869559037419	-3.49670216108819	0.0005311240365889	0.0467695015234418	Junction	DLPFC
chrX:16743841-16754944(+)	ENSG00000169895.5	ENSG00000169895	SYAP1	-0.10478319931862	1.97490934556411	-3.49588252381037	0.0005327029108647	0.0467695015234418	Junction	DLPFC
chr14:103913985-103915065(-)	ENSG00000156411.9	ENSG00000156411	C14orf2	0.119493379587652	5.27880266337706	3.49574655661156	0.0005329652499785	0.0467695015234418	Junction	DLPFC
chr17:38297250-38298448(+)	ENSG00000278845.4	ENSG00000278845	MRPL45	0.137254066624789	1.84971836228702	3.49563745526709	0.0005331758407403	0.0467695015234418	Junction	DLPFC
chr17:12054992-12081355(+)	ENSG00000065559.14	ENSG00000065559	MAP2K4	0.0828625108978489	4.6329816180401	3.49545497179269	0.0005335282499861	0.0467695015234418	Junction	DLPFC
chr12:57511869-57512007(+)	ENSG00000166986.13	ENSG00000166986	MARS	0.105651936580707	3.58490287435476	3.49539202014996	0.0005336498717757	0.0467695015234418	Junction	DLPFC
chr2:189049455-189050568(-)	ENSG00000204262.11	ENSG00000204262	COL5A2	0.240340063857396	2.20531447794281	3.49514620001976	0.0005341250416971	0.0467695015234418	Junction	DLPFC
chr17:7503293-7503384(+)	ENSG00000181222.15	ENSG00000181222	POLR2A	-0.137014263283017	2.90431863320378	-3.49507491288487	0.0005342629136523	0.0467695015234418	Junction	DLPFC
chr2:109995915-109996034(+)				0.455954232071785	-1.23225716474252	3.49500002689404	0.0005344077817933	0.0467695015234418	Junction	DLPFC
chr6:27457410-27467852(-)	ENSG00000096654.15	ENSG00000096654	ZNF184	0.148746865753155	2.312027378734	3.49483722716127	0.0005347228472915	0.0467695015234418	Junction	DLPFC
chr22:41515918-41517526(+)	ENSG00000100412.15	ENSG00000100412	ACO2	-0.0776157642269901	4.40415981744974	-3.49481764381599	0.0005347607585498	0.0467695015234418	Junction	DLPFC
chr2:20037439-20037537(-)	ENSG00000068697.6	ENSG00000068697	LAPTM4A	-0.117791755952293	3.67874665620703	-3.49475525192762	0.000534881559333	0.0467695015234418	Junction	DLPFC
chrX:47568895-47568986(+)	ENSG00000078061.12	ENSG00000078061	ARAF	-0.287474871569637	-0.432737966144751	-3.4947480548775	0.0005348954956281	0.0467695015234418	Junction	DLPFC
chr4:152350125-152352469(-)	ENSG00000109670.13	ENSG00000109670	FBXW7	0.187261634691512	4.8711644953232	3.49471310770807	0.0005349631718046	0.0467695015234418	Junction	DLPFC
chr17:7907489-7907600(+)	ENSG00000170004.16	ENSG00000170004	CHD3	0.173137927111601	2.7560684940777	3.49422478477976	0.0005359096614469	0.0467909774462684	Junction	DLPFC
chr18:36755312-36760607(+)	ENSG00000134775.15	ENSG00000134775	FHOD3	0.154128507410175	1.63170324669762	3.49417536022455	0.0005360055456339	0.0467909774462684	Junction	DLPFC
chr17:28043332-28122602(+)	ENSG00000087095.12	ENSG00000087095	NLK	0.12248187899195	3.13127953699884	3.49408778488526	0.0005361754821889	0.0467909774462684	Junction	DLPFC
chr2:159187025-159194256(+)	ENSG00000115183.13	ENSG00000115183	TANC1	-0.301114989407043	0.205759509701274	-3.49372355777429	0.0005368827917839	0.046824563198864	Junction	DLPFC
chr22:25703577-25704108(+)	ENSG00000100077.14	ENSG00000100077	GRK3	0.150546605750848	3.13973681443751	3.49298233231315	0.0005383249091361	0.0468501839798312	Junction	DLPFC
chr4:158210587-158211458(+)	ENSG00000164124.10	ENSG00000164124	TMEM144	-0.480777088812785	-0.219103863884717	-3.49266877110533	0.0005389360594788	0.0468501839798312	Junction	DLPFC
chrX:23840378-23856301(-)	ENSG00000184831.13	ENSG00000184831	APOO	0.134087840646878	3.09700659098177	3.49265226854256	0.0005389682419779	0.0468501839798312	Junction	DLPFC
chr3:98521443-98522848(-)	ENSG00000080822.16	ENSG00000080822	CLDND1	-0.306872145337752	3.56608933187196	-3.49241223157624	0.0005394365537898	0.0468501839798312	Junction	DLPFC
chr11:68576044-68583042(+)	ENSG00000110075.14	ENSG00000110075	PPP6R3	-0.141848907350434	1.88657239970061	-3.49239566241813	0.0005394688942395	0.0468501839798312	Junction	DLPFC
chr10:130175090-130180112(+)	ENSG00000108010.11	ENSG00000108010	GLRX3	0.354893113735387	-0.757588129516244	3.49213872264238	0.0005399706334314	0.0468501839798312	Junction	DLPFC
chr6:129300873-129312860(+)	ENSG00000196569.11	ENSG00000196569	LAMA2	-0.234135057728489	0.129201068084473	-3.49210268715947	0.0005400410366284	0.0468501839798312	Junction	DLPFC
chr7:73709123-73719601(-)	ENSG00000106089.11	ENSG00000106089	STX1A	0.226975540557522	4.44937410325975	3.49205607471903	0.0005401321169652	0.0468501839798312	Junction	DLPFC
chr5:88823931-88882954(-)	ENSG00000081189.14	ENSG00000081189	MEF2C	0.212082171691462	4.74689066738531	3.4920184505084	0.000540205644855	0.0468501839798312	Junction	DLPFC
chr5:43292974-43294055(-)	ENSG00000112972.14	ENSG00000112972	HMGCS1	0.149335212671973	4.50269927199981	3.49182940561282	0.0005405752315079	0.0468501839798312	Junction	DLPFC
chr15:51456194-51456308(-)	ENSG00000104093.13	ENSG00000104093	DMXL2	0.136974217090795	3.25223895107376	3.49174363594603	0.0005407429909737	0.0468501839798312	Junction	DLPFC
chr6:30723029-30723339(+)	ENSG00000196230.12	ENSG00000196230	TUBB	0.110742331871288	5.07387399666451	3.49149632569302	0.0005412269852814	0.0468501839798312	Junction	DLPFC
chr17:44308940-44312579(+)	ENSG00000108309.12	ENSG00000108309	RUNDC3A	0.149087204749296	5.00370250180693	3.49117179344895	0.000541862720492	0.0468501839798312	Junction	DLPFC
chr3:161238192-161238729(+)	ENSG00000169251.12	ENSG00000169251	NMD3	-0.104994615046817	2.79445172498457	-3.49107920279434	0.0005420442269538	0.0468501839798312	Junction	DLPFC
chr19:4216403-4216549(+)	ENSG00000089847.12	ENSG00000089847	ANKRD24	0.186242991962215	2.15546081746753	3.49088931648159	0.0005424166411129	0.0468501839798312	Junction	DLPFC
chr14:64465614-64468131(+)	ENSG00000179841.8	ENSG00000179841	AKAP5	0.243348724292593	1.79783125300929	3.49079598822111	0.0005425997687132	0.0468501839798312	Junction	DLPFC
chr10:88922437-88923167(+)	ENSG00000138134.11	ENSG00000138134	STAMBPL1	0.175532963775148	2.10350806014125	3.49076466637779	0.0005426612410241	0.0468501839798312	Junction	DLPFC
chrX:47565140-47565251(+)	ENSG00000078061.12	ENSG00000078061	ARAF	-0.211130637736181	0.443640541292569	-3.49035333678047	0.0005434691221703	0.0468813078781138	Junction	DLPFC
chr8:25410203-25411193(+)	ENSG00000147459.17	ENSG00000147459	DOCK5	-0.364836596058749	0.197437431821007	-3.49025245555198	0.0005436674319744	0.0468813078781138	Junction	DLPFC
chr2:152098414-152098948(-)	ENSG00000182389.19	ENSG00000182389	CACNB4	0.291916310445307	0.345277144371846	3.48963199267769	0.0005448886118849	0.0469587269354653	Junction	DLPFC
chr12:61755025-61867319(-)	ENSG00000198673.10	ENSG00000198673	FAM19A2	0.209487054410718	3.22509525943759	3.4893924259516	0.0005453608076245	0.0469715446728329	Junction	DLPFC
chr19:54981683-54982161(+)	ENSG00000022556.15	ENSG00000022556	NLRP2	-0.555907903625263	-1.16787387222935	-3.48899098316645	0.0005461529259889	0.0469772100854262	Junction	DLPFC
chr11:123057829-123058766(-)	ENSG00000109971.13	ENSG00000109971	HSPA8	0.766950358731514	-1.69153520734604	3.4889016244283	0.0005463293931515	0.0469772100854262	Junction	DLPFC
chr12:101343094-101344594(+)	ENSG00000120800.4	ENSG00000120800	UTP20	-0.235141708110043	-0.226547993757919	-3.48886734872097	0.0005463970955574	0.0469772100854262	Junction	DLPFC
chr7:126904127-126904547(-)	ENSG00000179603.17	ENSG00000179603	GRM8	0.161205943014364	1.05551713265516	3.4884698456695	0.0005471828290712	0.0469969987884951	Junction	DLPFC
chrY:1595533-1599191(+)	ENSG00000197976.11_PAR_Y	ENSG00000197976	AKAP17A	0.215979295793455	0.64633880645125	3.48837946922998	0.0005473616211579	0.0469969987884951	Junction	DLPFC
chr7:151056976-151057071(-)	ENSG00000164885.12	ENSG00000164885	CDK5	0.143085662202086	3.55509592984311	3.4882599356443	0.0005475981788955	0.0469969987884951	Junction	DLPFC
chr5:131162677-131165094(-)	ENSG00000169567.11	ENSG00000169567	HINT1	0.111305004292193	6.07843060743509	3.48751483414568	0.0005490748971253	0.0470520710645477	Junction	DLPFC
chr9:35706112-35706195(-)	ENSG00000137076.19	ENSG00000137076	TLN1	-0.184909008371971	1.95728935568177	-3.48749636119967	0.0005491115559782	0.0470520710645477	Junction	DLPFC
chr4:108860972-108862500(-)	ENSG00000188517.14	ENSG00000188517	COL25A1	0.281374863919045	-0.209768516826506	3.48744578972496	0.0005492119248447	0.0470520710645477	Junction	DLPFC
chr3:108636709-108637495(+)	ENSG00000198919.12	ENSG00000198919	DZIP3	0.125050008830616	3.69052039097448	3.48710269275123	0.0005498933204333	0.0470826701847909	Junction	DLPFC
chr9:111597433-111599602(-)	ENSG00000106853.17	ENSG00000106853	PTGR1	0.182660166058482	1.19648939068934	3.48666074543151	0.000550772199731	0.047130132122422	Junction	DLPFC
chr17:45162032-45162749(+)	ENSG00000168517.10	ENSG00000168517	HEXIM2	0.292974165152096	-0.893805217412569	3.48628325297623	0.000551523941127	0.0471609175204224	Junction	DLPFC
chr19:2324193-2328386(-)	ENSG00000130332.14	ENSG00000130332	LSM7	0.212327094579599	0.98928980732378	3.48615402816179	0.000551781500869	0.0471609175204224	Junction	DLPFC
chr12:49755756-49758226(+)	ENSG00000139644.12	ENSG00000139644	TMBIM6	-0.107100874949269	5.0837718278816	-3.4854319384359	0.000553222779938	0.0472562898623087	Junction	DLPFC
chr7:134958291-134959973(+)	ENSG00000122786.19	ENSG00000122786	CALD1	-0.159339179899352	2.05878451806189	-3.48505692543887	0.0005539726882822	0.0472851932551792	Junction	DLPFC
chr1:31365940-31367392(-)	ENSG00000121769.7	ENSG00000121769	FABP3	0.212356901671148	4.32206938964412	3.48493715276473	0.0005542123963275	0.0472851932551792	Junction	DLPFC
chr3:47670718-47675474(-)	ENSG00000173473.10	ENSG00000173473	SMARCC1	-0.134516810765093	2.07224024780907	-3.48469142017323	0.000554704499073	0.0472993888011746	Junction	DLPFC
chr3:16323458-16326772(-)	ENSG00000131378.13	ENSG00000131378	RFTN1	0.207949151156947	2.18852338559593	3.48448180489904	0.0005551245964779	0.0473074314277865	Junction	DLPFC
chr5:154820473-154821259(-)	ENSG00000170271.10	ENSG00000170271	FAXDC2	-0.257832400703981	2.14541824789131	-3.48374141431132	0.0005566108227327	0.047352935194334	Junction	DLPFC
chr13:21402867-21413651(-)	ENSG00000180776.15	ENSG00000180776	ZDHHC20	-0.172871189701245	2.80988086715246	-3.48373815157381	0.0005566173804322	0.047352935194334	Junction	DLPFC
chr10:73575676-73576135(-)	ENSG00000166348.18	ENSG00000166348	USP54	-0.373862650018084	-0.150609890257508	-3.48372847566219	0.0005566368282447	0.047352935194334	Junction	DLPFC
chr3:98517190-98518884(-)	ENSG00000080822.16	ENSG00000080822	CLDND1	-0.307654587174899	4.75009177488856	-3.4831116986408	0.0005578778133207	0.0474307194283115	Junction	DLPFC
chr12:39341623-39342033(-)	ENSG00000139116.18	ENSG00000139116	KIF21A	0.142079211569855	4.31789353784046	3.48284517547172	0.0005584148711139	0.047448599820912	Junction	DLPFC
chr9:124995016-124999890(-)	ENSG00000173611.17	ENSG00000173611	SCAI	0.145147030424359	2.96946201501751	3.48232508467631	0.0005594642734663	0.0475099678404361	Junction	DLPFC
chr19:4210139-4210264(+)	ENSG00000089847.12	ENSG00000089847	ANKRD24	0.187901883696737	1.66835789537371	3.48178133227969	0.0005605633906704	0.0475754834674564	Junction	DLPFC
chr15:92104543-92120464(+)	ENSG00000176463.13	ENSG00000176463	SLCO3A1	-0.228049083504801	1.18167186330976	-3.48154965276638	0.0005610323107625	0.0475783583667629	Junction	DLPFC
chr11:61780793-61780959(+)	ENSG00000124920.13	ENSG00000124920	MYRF	-0.406772335278666	1.10732721579004	-3.48126175637906	0.0005616155252109	0.0475783583667629	Junction	DLPFC
chrX:103063732-103064095(-)	ENSG00000133169.5	ENSG00000133169	BEX1	0.185054922828884	5.10399232802469	3.48119230895482	0.000561756295208	0.0475783583667629	Junction	DLPFC
chr6:53795416-53842109(+)	ENSG00000137269.14	ENSG00000137269	LRRC1	-0.347565809440938	-0.403089011971495	-3.48111756571345	0.000561907836703	0.0475783583667629	Junction	DLPFC
chr8:22025773-22033129(+)	ENSG00000158806.13	ENSG00000158806	NPM2	0.20995082106178	2.91580566075389	3.48089586099117	0.0005623575667028	0.0475876273123132	Junction	DLPFC
chr19:5262973-5265007(-)	ENSG00000105426.15	ENSG00000105426	PTPRS	-0.428899864343077	-0.171682506633032	-3.48062807096823	0.000562901230037	0.0475876273123132	Junction	DLPFC
chrX:153773407-153773517(+)	ENSG00000198753.11	ENSG00000198753	PLXNB3	-0.39836913161563	0.0326556750408022	-3.48042510639126	0.0005633136131477	0.0475876273123132	Junction	DLPFC
chr19:10110867-10110944(+)	ENSG00000243207.6	ENSG00000243207	PPAN-P2RY11	0.139793302494911	1.70924990114785	3.48041796314587	0.0005633281319285	0.0475876273123132	Junction	DLPFC
chr17:32936448-32939476(+)	ENSG00000006042.11	ENSG00000006042	TMEM98	-0.347891666370532	1.83187388815209	-3.48003714973939	0.0005641026492071	0.0476253500592816	Junction	DLPFC
chr1:113590659-113594480(+)	ENSG00000081026.18	ENSG00000081026	MAGI3	0.125764684788368	2.89607127902257	3.47967089941809	0.0005648484867924	0.0476408866792431	Junction	DLPFC
chr15:72858174-72858323(+)				0.362723195076	-0.665838809084115	3.47962460779439	0.0005649428213647	0.0476408866792431	Junction	DLPFC
chr5:43297167-43298008(-)	ENSG00000112972.14	ENSG00000112972	HMGCS1	0.152759432245535	3.89781853253616	3.47893395382137	0.0005663520094064	0.0477320027242874	Junction	DLPFC
chr11:61783926-61784279(+)	ENSG00000124920.13	ENSG00000124920	MYRF	-0.397762554296064	1.71800861492389	-3.47871658247777	0.0005667962065627	0.0477417310555711	Junction	DLPFC
chr9:35720914-35721647(-)	ENSG00000137076.19	ENSG00000137076	TLN1	-0.160625116727124	2.58436554807799	-3.47836741896568	0.0005675104023739	0.0477741771422233	Junction	DLPFC
chr10:22542048-22550658(-)	ENSG00000150867.13	ENSG00000150867	PIP4K2A	-0.264000091296866	4.85703811026795	-3.47790860918863	0.0005684501535018	0.0478255623352382	Junction	DLPFC
chr8:22034276-22034509(+)	ENSG00000158806.13	ENSG00000158806	NPM2	0.198580198938696	3.48936480763671	3.47763180592756	0.0005690178157963	0.0478456011019409	Junction	DLPFC
chr10:124682380-124696157(-)	ENSG00000258539.1	ENSG00000258539	RP11-12J10.3	-0.151267498923151	2.24988981401389	-3.47739589054119	0.0005695020445049	0.0478586052608471	Junction	DLPFC
chr2:96297537-96297636(-)	ENSG00000144028.14	ENSG00000144028	SNRNP200	-0.0955369966510226	2.76492412548312	-3.47695502133145	0.0005704079848103	0.0479070127855739	Junction	DLPFC
chr12:98773180-98781116(-)	ENSG00000185046.18	ENSG00000185046	ANKS1B	-0.0809624931308639	4.73715728920002	-3.47655061779311	0.0005712401768775	0.0479491740145041	Junction	DLPFC
chr12:6588423-6591465(-)	ENSG00000111642.14	ENSG00000111642	CHD4	-0.104376558629108	2.99150700346157	-3.47625950751285	0.0005718399338142	0.0479540982945202	Junction	DLPFC
chr3:37533469-37542424(+)	ENSG00000144668.11	ENSG00000144668	ITGA9	0.178489355105131	0.709518080223029	3.47611747491865	0.0005721327686829	0.0479540982945202	Junction	DLPFC
chr13:24289179-24290651(+)	ENSG00000273167.1	ENSG00000273167	RP11-307N16.6	-0.301629399619738	0.824796286368947	-3.47604146771509	0.0005722895336841	0.0479540982945202	Junction	DLPFC
chr1:168063760-168065589(+)	ENSG00000143164.15	ENSG00000143164	DCAF6	0.14501769221813	3.92709546194501	3.47579103715009	0.0005728063314412	0.0479697223840328	Junction	DLPFC
chr8:25342508-25345474(+)	ENSG00000147459.17	ENSG00000147459	DOCK5	-0.348558003256939	1.6175126163093	-3.47449179266208	0.0005754945126735	0.0481670663765879	Junction	DLPFC
chr7:148797860-148797936(+)	ENSG00000055130.15	ENSG00000055130	CUL1	0.104641793119678	2.83734689471188	3.47400517379458	0.0005765043768128	0.0482237941097358	Junction	DLPFC
chr19:38728027-38728995(+)	ENSG00000130402.11	ENSG00000130402	ACTN4	-0.173047598402719	1.76471345345684	-3.47304032838441	0.0005785115904549	0.0483638354037562	Junction	DLPFC
chr1:86031923-86033869(-)	ENSG00000171502.14	ENSG00000171502	COL24A1	0.279417581729131	0.361329584659352	3.47267925637076	0.0005792644245012	0.0483893212268054	Junction	DLPFC
chr7:106097898-106099157(-)	ENSG00000008282.8	ENSG00000008282	SYPL1	-0.216685607867425	2.05409995327024	-3.47257455469663	0.0005794828984355	0.0483893212268054	Junction	DLPFC
chr17:29111864-29114010(-)	ENSG00000196535.15	ENSG00000196535	MYO18A	-0.155090981161176	2.10486359422936	-3.471770174353	0.000581163916145	0.0484443796027513	Junction	DLPFC
chr13:21387635-21391721(-)	ENSG00000180776.15	ENSG00000180776	ZDHHC20	-0.169235637566524	3.21487098317859	-3.47176720919955	0.000581170121236	0.0484443796027513	Junction	DLPFC
chr7:128840161-128840547(+)	ENSG00000128591.15	ENSG00000128591	FLNC	-0.364676054797812	-0.695455111215578	-3.47160142046198	0.0005815171611084	0.0484443796027513	Junction	DLPFC
chr3:105550260-105552143(+)	ENSG00000170017.12	ENSG00000170017	ALCAM	-0.189385868835132	3.03867741167321	-3.47152503120237	0.0005816771293199	0.0484443796027513	Junction	DLPFC
chr1:169983383-169984581(-)	ENSG00000075945.12	ENSG00000075945	KIFAP3	0.138349373384381	4.39046352452779	3.47146146294575	0.0005818102801878	0.0484443796027513	Junction	DLPFC
chr6:31997765-31998813(+)	ENSG00000244731.7	ENSG00000244731	C4A	-0.466776416255971	0.902875646884023	-3.47103997151859	0.0005826938625825	0.0484901470263965	Junction	DLPFC
chr12:39311554-39315228(-)	ENSG00000139116.18	ENSG00000139116	KIF21A	0.188797041033422	3.23844912306932	3.47056009283742	0.0005837013708254	0.0485461688791766	Junction	DLPFC
chr17:76685166-76688112(-)	ENSG00000182534.13	ENSG00000182534	MXRA7	0.167999950682567	3.93580985989937	3.47014490469232	0.000584574374822	0.0485737115450192	Junction	DLPFC
chr19:10671536-10677162(+)	ENSG00000129351.17	ENSG00000129351	ILF3	-0.0887077214719327	3.43116694833812	-3.4699538339954	0.0005849765436268	0.0485737115450192	Junction	DLPFC
chr7:152222683-152224014(-)	ENSG00000055609.17	ENSG00000055609	KMT2C	-0.110045778711989	2.6803735800653	-3.46983415948825	0.0005852285682667	0.0485737115450192	Junction	DLPFC
chr2:200981872-200987364(-)	ENSG00000155744.9	ENSG00000155744	FAM126B	0.175344219940452	1.20521469400418	3.46976677290141	0.0005853705235292	0.0485737115450192	Junction	DLPFC
chr4:88463986-88467058(+)	ENSG00000138646.8	ENSG00000138646	HERC5	-0.342262393065919	-0.910450511280789	-3.46886418205971	0.0005872750096536	0.0486131808230293	Junction	DLPFC
chr17:7894609-7894916(+)	ENSG00000170004.16	ENSG00000170004	CHD3	0.191148157786472	3.09411111788923	3.46880593024885	0.0005873981210062	0.0486131808230293	Junction	DLPFC
chr9:89418438-89455887(-)	ENSG00000187764.11	ENSG00000187764	SEMA4D	-0.367096603424142	-0.273262950798194	-3.46876330052941	0.0005874882313899	0.0486131808230293	Junction	DLPFC
chr4:437512-472574(-)	ENSG00000251595.7	ENSG00000251595	ABCA11P	0.306715990022822	-0.197760324003718	3.46864807996555	0.0005877318484335	0.0486131808230293	Junction	DLPFC
chr9:40265415-40266950(+)	ENSG00000240240.8	ENSG00000240240	RP11-146D12.2	0.258456180618025	0.718828653828393	3.4685658973269	0.0005879056693147	0.0486131808230293	Junction	DLPFC
chr14:103669599-103670181(+)	ENSG00000256500.5	ENSG00000256500	RP11-73M18.2	0.112961632990948	5.9094965282913	3.46848599582693	0.000588074711536	0.0486131808230293	Junction	DLPFC
chr3:58108572-58109178(+)	ENSG00000136068.14	ENSG00000136068	FLNB	-0.18642225337841	1.38643246546967	-3.46843172263407	0.0005881895595883	0.0486131808230293	Junction	DLPFC
chr22:36518911-36519404(-)	ENSG00000100353.17	ENSG00000100353	EIF3D	-0.091517577199053	3.25364503791178	-3.46804607711784	0.000589006232014	0.0486406965021461	Junction	DLPFC
chr17:7908020-7908401(+)	ENSG00000170004.16	ENSG00000170004	CHD3	0.135091585016058	3.91338901107127	3.46780288895525	0.0005895217707306	0.0486406965021461	Junction	DLPFC
chr2:240596522-240596680(+)	ENSG00000142330.19	ENSG00000142330	CAPN10	0.291086145350181	-0.437051155279477	3.46780025417977	0.0005895273585451	0.0486406965021461	Junction	DLPFC
chr11:62735565-62738287(+)	ENSG00000162222.13	ENSG00000162222	TTC9C	0.144252361062901	1.72879874718343	3.46694532337033	0.0005913431071107	0.048759953999389	Junction	DLPFC
chr5:147424964-147509477(-)	ENSG00000113657.12	ENSG00000113657	DPYSL3	-0.347910448537856	-0.464639377329674	-3.46680373489469	0.0005916443245618	0.048759953999389	Junction	DLPFC
chr15:83157574-83157902(-)	ENSG00000166503.8	ENSG00000166503	RP11-382A20.3	0.107604095172926	4.97724134697698	3.46623133393377	0.0005928635216005	0.0488327189028387	Junction	DLPFC
chr7:111900537-111901676(-)	ENSG00000128512.19	ENSG00000128512	DOCK4	-0.0992954303246211	3.29700592364373	-3.46567357904738	0.0005940537818197	0.0488886503220184	Junction	DLPFC
chr6:102055581-102068346(+)	ENSG00000164418.19	ENSG00000164418	GRIK2	0.179464545867265	2.48592345199654	3.4655976910862	0.0005942159007971	0.0488886503220184	Junction	DLPFC
chr17:75147654-75148528(-)	ENSG00000189159.15	ENSG00000189159	HN1	0.132829928308677	3.648789200269	3.46541895699445	0.000594597892746	0.0488923773483701	Junction	DLPFC
chr19:35009973-35010091(+)	ENSG00000089351.14	ENSG00000089351	GRAMD1A	-0.156692883828162	1.01048399481516	-3.46521437405731	0.0005950354107967	0.0489006633522547	Junction	DLPFC
chr17:46419965-46422476(+)	ENSG00000260075.1	ENSG00000260075	NSFP1	0.171205091612392	5.4372296787324	3.4647798288823	0.0005959657213383	0.0489032107607392	Junction	DLPFC
chr5:53056150-53058024(+)	ENSG00000164171.10	ENSG00000164171	ITGA2	-0.468712778463513	-0.448217918414333	-3.4646079844781	0.0005963339951717	0.0489032107607392	Junction	DLPFC
chr13:40959017-40981982(-)	ENSG00000120690.14	ENSG00000120690	ELF1	-0.238340508819234	0.943685740926193	-3.46452373372506	0.0005965146277657	0.0489032107607392	Junction	DLPFC
chr1:27885452-27885866(+)	ENSG00000130775.15	ENSG00000130775	THEMIS2	-0.273619981781204	0.349510586922279	-3.46436306080725	0.0005968592503366	0.0489032107607392	Junction	DLPFC
chr10:71291110-71291431(+)	ENSG00000107731.12	ENSG00000107731	UNC5B	-0.289510643608585	0.543185390303284	-3.46428004459209	0.0005970373822624	0.0489032107607392	Junction	DLPFC
chr6:109448394-109448731(-)	ENSG00000135596.17	ENSG00000135596	MICAL1	0.178062151162672	0.894236547999459	3.46425692156857	0.000597087007305	0.0489032107607392	Junction	DLPFC
chr6:159775314-159776149(+)	ENSG00000120437.8	ENSG00000120437	ACAT2	0.137436978770518	3.12869637048719	3.463712527342	0.0005982564632875	0.0489575729235263	Junction	DLPFC
chr9:40290208-40348481(+)	ENSG00000240240.8	ENSG00000240240		0.339991570611801	-0.236470863104331	3.46363414095195	0.0005984250274715	0.0489575729235263	Junction	DLPFC
chr7:95592598-95592759(-)	ENSG00000004799.7	ENSG00000004799	PDK4	-0.328091336140111	1.92047389446768	-3.4632820906234	0.0005991826334609	0.0489919521032688	Junction	DLPFC
chr15:90483594-90484219(+)	ENSG00000140575.12	ENSG00000140575	IQGAP1	-0.221345565900916	1.4298789160419	-3.46289947642156	0.0006000070289365	0.049018196295778	Junction	DLPFC
chr1:193212101-193212389(+)	ENSG00000134371.10	ENSG00000134371	CDC73	-0.104250323847029	2.82751023865616	-3.46263339371108	0.0006005809659984	0.049018196295778	Junction	DLPFC
chr2:55519917-55522101(+)	ENSG00000163001.11	ENSG00000163001	CFAP36	0.12263635502106	3.78644215598812	3.46258128724654	0.0006006934190535	0.049018196295778	Junction	DLPFC
chr10:132785453-132785542(-)	ENSG00000148826.8	ENSG00000148826	NKX6-2	-0.419310495433191	-0.218643372859798	-3.46250697043351	0.0006008538392061	0.049018196295778	Junction	DLPFC
chr5:131709273-131716564(-)	ENSG00000217128.11	ENSG00000217128	FNIP1	-0.293664103060314	0.670535155313651	-3.46146449173784	0.000603108356688	0.0491744957372833	Junction	DLPFC
chr21:29651292-29654809(-)	ENSG00000171189.17	ENSG00000171189	GRIK1	0.197365392705737	1.62458830253206	3.46122632592279	0.0006036245345173	0.0491889636113357	Junction	DLPFC
chr1:44626399-44632342(+)	ENSG00000187147.17	ENSG00000187147	RNF220	-0.363116740681852	1.04229757921686	-3.46091783286475	0.0006042937466941	0.0492158789301436	Junction	DLPFC
chr15:73244499-73249059(+)	ENSG00000067141.16	ENSG00000067141	NEO1	-0.151298031729628	3.04285156263654	-3.4604198706885	0.0006053754363345	0.0492763389080072	Junction	DLPFC
chr12:39315244-39315931(-)	ENSG00000139116.18	ENSG00000139116	KIF21A	0.195677558599776	2.35756158502801	3.46011146771423	0.0006060462664637	0.0493033067441281	Junction	DLPFC
chr17:49298925-49311311(-)	ENSG00000198740.8	ENSG00000198740	ZNF652	-0.214394657322956	1.16639572331065	-3.45954855622603	0.0006072724885629	0.0493754015420923	Junction	DLPFC
chr2:61383337-61394852(-)	ENSG00000115464.14	ENSG00000115464	USP34	-0.102130031009473	2.59932854137573	-3.45910887402414	0.0006082318857739	0.0494257331062014	Junction	DLPFC
chr12:50678877-50680671(+)	ENSG00000066084.12	ENSG00000066084	DIP2B	-0.174863890990815	2.87847177253371	-3.45861868189981	0.0006093031667408	0.0494754819361858	Junction	DLPFC
chr22:38738266-38738586(-)	ENSG00000100242.15	ENSG00000100242	SUN2	-0.26094159411218	3.61252058996442	-3.45851704468129	0.0006095255084484	0.0494754819361858	Junction	DLPFC
chr7:30598898-30599946(+)	ENSG00000106105.13	ENSG00000106105	GARS	0.119191967622842	3.52455770013628	3.45816693745356	0.0006102919840532	0.0495100224426289	Junction	DLPFC
chr2:232662950-232672308(+)	ENSG00000115468.11	ENSG00000115468	EFHD1	-0.276506129367936	2.88505464786033	-3.45716251633381	0.0006124959244685	0.0496610737999863	Junction	DLPFC
chr12:10220559-10221786(+)	ENSG00000139112.10	ENSG00000139112	GABARAPL1	0.145529963566721	6.74414736910872	3.45677603963896	0.0006133459266723	0.0497022407342653	Junction	DLPFC
chr17:40190763-40191315(+)	ENSG00000108352.11	ENSG00000108352	RAPGEFL1	0.189737202020404	1.69897186103401	3.45649027191699	0.0006139751421249	0.0497254803616985	Junction	DLPFC
chr15:47761432-47761660(+)	ENSG00000137872.16	ENSG00000137872	SEMA6D	-0.131110964127085	2.24358032426679	-3.45606342913173	0.0006149161060897	0.0497589647992836	Junction	DLPFC
chr8:140659679-140664916(-)	ENSG00000169398.19	ENSG00000169398	PTK2	-0.142486907189977	3.21553822583639	-3.45576984898467	0.0006155640779871	0.0497589647992836	Junction	DLPFC
chr2:169239776-169240504(-)	ENSG00000081479.12	ENSG00000081479	LRP2	-0.525399755321503	-0.635902112317906	-3.45559761119002	0.0006159445274846	0.0497589647992836	Junction	DLPFC
chr13:49567321-49580504(-)	ENSG00000136144.11	ENSG00000136144	RCBTB1	-0.154166132663992	1.45490946046807	-3.45556643461619	0.0006160134157111	0.0497589647992836	Junction	DLPFC
chr16:67826283-67826436(+)	ENSG00000102904.14	ENSG00000102904	TSNAXIP1	0.334683379395618	-0.948981585136411	3.455469986675	0.000616226574123	0.0497589647992836	Junction	DLPFC
chr11:17357002-17367008(+)	ENSG00000188211.8	ENSG00000188211	NCR3LG1	0.198078038782512	1.55125070814437	3.45512985411551	0.0006169788471792	0.0497589647992836	Junction	DLPFC
chr6:32032134-32032223(+)	ENSG00000224389.8	ENSG00000224389	C4B	-0.379600018441789	0.219373047915264	-3.4551277627585	0.0006169834752983	0.0497589647992836	Junction	DLPFC
chr17:38482144-38482522(+)	ENSG00000275832.4	ENSG00000275832	ARHGAP23	-0.205351231127069	2.34950285373862	-3.45498295456798	0.0006173040109905	0.0497589647992836	Junction	DLPFC
chr5:151667601-151669663(-)	ENSG00000113140.10	ENSG00000113140	SPARC	-0.203453333821018	4.3300277481444	-3.45490685539105	0.0006174725203376	0.0497589647992836	Junction	DLPFC
chr16:90146713-90155967(+)				-0.490713936005045	-0.728616876814543	-3.45474445742925	0.0006178322681653	0.0497603410922741	Junction	DLPFC
chr17:69248318-69249904(-)	ENSG00000154265.15	ENSG00000154265	ABCA5	0.169971638219588	2.09561260100062	3.45424761328643	0.0006189341056796	0.049821450788337	Junction	DLPFC
chr3:105547285-105547389(+)	ENSG00000170017.12	ENSG00000170017	ALCAM	-0.153995510678914	3.66827556219219	-3.45407222867276	0.000619323489561	0.0498251751873213	Junction	DLPFC
chr4:151672897-151679812(-)	ENSG00000059691.11	ENSG00000059691	GATB	0.133193304601791	2.5625576363544	3.453868471993	0.0006197761517244	0.0498339834421477	Junction	DLPFC
chr6:30896866-30897013(+)	ENSG00000204580.12	ENSG00000204580	DDR1	-0.212773046165857	2.52287352678681	-3.45347121310146	0.0006206595839754	0.0498634632394902	Junction	DLPFC
chrX:293219-299096(+)	ENSG00000182378.13	ENSG00000182378	PLCXD1	0.691327703064684	-1.15357767835963	3.45338951519652	0.0006208414112163	0.0498634632394902	Junction	DLPFC
chr3:149176413-149177839(-)	ENSG00000047457.13	ENSG00000047457	CP	-0.651684672433806	-1.89879978037401	-3.45324061864725	0.0006211729240998	0.0498634632394902	Junction	DLPFC
chr8:94739791-94756035(+)	ENSG00000156162.16	ENSG00000156162	DPY19L4	-0.171447287144887	1.68134717808877	-3.45220113041675	0.0006234919198883	0.0500219644500893	Junction	DLPFC
chr16:31184003-31184208(+)	ENSG00000089280.18	ENSG00000089280	FUS	-0.12259364187496	3.44190738101816	-3.45201727524272	0.0006239029235918	0.0500272993630439	Junction	DLPFC
chr17:32928238-32931474(+)	ENSG00000006042.11	ENSG00000006042	TMEM98	-0.428171034220386	-1.21217490913574	-3.45149887293608	0.0006250631627175	0.0500594890805173	Junction	DLPFC
chr12:80358350-80358670(+)	ENSG00000165899.10	ENSG00000165899	OTOGL	0.278795596679695	-0.103055784901913	3.4514144955535	0.000625252198868	0.0500594890805173	Junction	DLPFC
chr12:50723324-50724774(+)	ENSG00000066084.12	ENSG00000066084	DIP2B	-0.16330765271478	3.22210303272715	-3.4510958211132	0.000625966627917	0.0500594890805173	Junction	DLPFC
chr13:98463837-98466375(-)	ENSG00000102572.14	ENSG00000102572	STK24	0.110019743686863	3.34432539518601	3.45085076874491	0.0006265165239696	0.0500594890805173	Junction	DLPFC
chr8:133244391-133246615(-)	ENSG00000104419.14	ENSG00000104419	NDRG1	-0.288463078362031	3.28791201631708	-3.45083310046667	0.0006265561889191	0.0500594890805173	Junction	DLPFC
chr3:39502915-39513382(+)	ENSG00000168314.17	ENSG00000168314	MOBP	-0.423013607352264	0.972226807462075	-3.45077859237124	0.0006266785733442	0.0500594890805173	Junction	DLPFC
chr6:70151439-70156126(+)	ENSG00000082293.12	ENSG00000082293	COL19A1	0.309851382077481	-0.918493407366625	3.45075275035622	0.0006267366029912	0.0500594890805173	Junction	DLPFC
chrX:71406747-71407573(+)	ENSG00000147133.15	ENSG00000147133	TAF1	-0.129112207097954	1.23724292972969	-3.45060779452481	0.0006270622022495	0.0500594890805173	Junction	DLPFC
chr10:60060007-60063110(-)	ENSG00000151150.21	ENSG00000151150	ANK3	-0.240539146419097	1.67194551430761	-3.4498707604784	0.0006287201714591	0.0501642697682819	Junction	DLPFC
chrX:53405392-53405492(-)	ENSG00000072501.17	ENSG00000072501	SMC1A	-0.164425135709041	1.11048651345117	-3.44962627198197	0.000629271056027	0.05016869927375	Junction	DLPFC
chr12:33376902-33379831(-)	ENSG00000110975.8	ENSG00000110975	SYT10	0.39389235725521	-0.685122359180861	3.44950914393556	0.0006295351301593	0.05016869927375	Junction	DLPFC
chrX:103786514-103786549(+)				-0.898575540182022	-1.88110221102003	-3.44938633171011	0.0006298121308967	0.05016869927375	Junction	DLPFC
chr8:22154632-22155391(-)	ENSG00000168481.8	ENSG00000168481	LGI3	-0.142308646767441	2.97867298097325	-3.44867474852946	0.0006314193363303	0.0502549955079393	Junction	DLPFC
chr7:128794603-128794693(+)	ENSG00000128596.16	ENSG00000128596	CCDC136	0.145088448161369	2.89796129614853	3.44860033301166	0.0006315876348147	0.0502549955079393	Junction	DLPFC
chr9:130616518-130617796(+)	ENSG00000107164.15	ENSG00000107164	FUBP3	-0.12894386360973	2.63772888650493	-3.44837602710862	0.0006320951796706	0.0502678364844971	Junction	DLPFC
chr5:149044639-149047861(-)	ENSG00000169247.11	ENSG00000169247	SH3TC2	-0.397842212946534	0.852658020443643	-3.44810319077624	0.0006327130496446	0.0502894322885019	Junction	DLPFC
chr11:66800697-66801030(+)	ENSG00000173715.15	ENSG00000173715	C11orf80	0.166321104538475	1.29604515272803	3.44782237248826	0.0006333495848925	0.0502929131877496	Junction	DLPFC
chr6:27467921-27472287(-)	ENSG00000096654.15	ENSG00000096654	ZNF184	0.159851383343574	2.22553995294736	3.44768195417797	0.0006336680976069	0.0502929131877496	Junction	DLPFC
chr1:84181729-84182199(+)	ENSG00000142875.19	ENSG00000142875	PRKACB	-0.502444728818753	-0.287140840296868	-3.44762565053261	0.0006337958539368	0.0502929131877496	Junction	DLPFC
chr19:40036627-40047374(-)	ENSG00000128000.15	ENSG00000128000	ZNF780B	0.176108334522323	1.16680737323194	3.44746730383506	0.0006341552810469	0.0502939513828206	Junction	DLPFC
chr18:10549097-10550076(+)	ENSG00000134265.12	ENSG00000134265	NAPG	0.0937374071006322	4.43603053356432	3.44730690635408	0.0006345195573028	0.0502953728134141	Junction	DLPFC
chr1:24814220-24827009(+)	ENSG00000169504.14	ENSG00000169504	CLIC4	-0.270245795511135	3.39277553232034	-3.44703184953985	0.0006351446896724	0.0503174582466418	Junction	DLPFC
chr14:55673256-55675834(+)	ENSG00000126777.17	ENSG00000126777	KTN1	-0.229438822974368	1.22291887197412	-3.44637076729405	0.0006366495110348	0.0503713412238545	Junction	DLPFC
chr4:77020671-77028628(+)	ENSG00000138758.11	ENSG00000138758	SEPT11	0.12298632780955	4.80892721808359	3.4461294616278	0.0006371996243037	0.0503713412238545	Junction	DLPFC
chr2:159448410-159478574(-)	ENSG00000123636.17	ENSG00000123636	BAZ2B	-0.373199337906266	-0.497208151928703	-3.44612471982418	0.0006372104388123	0.0503713412238545	Junction	DLPFC
chr12:57614120-57614330(+)	ENSG00000240771.6	ENSG00000240771	ARHGEF25	0.154130585160496	3.11229553033316	3.44612388294068	0.0006372123474886	0.0503713412238545	Junction	DLPFC
chr7:134958113-134958208(+)	ENSG00000122786.19	ENSG00000122786	CALD1	-0.150102889153138	2.03739145360487	-3.44558935054865	0.0006384325447235	0.050440339254348	Junction	DLPFC
chr11:61780291-61780711(+)	ENSG00000124920.13	ENSG00000124920	MYRF	-0.412920462262176	0.715239455254746	-3.44507799188269	0.0006396018848585	0.050505246388175	Junction	DLPFC
chr5:42804774-42806895(-)	ENSG00000250722.5	ENSG00000250722	SEPP1	-0.334495439389874	4.52481858824256	-3.44474942486048	0.0006403542849139	0.0505307238441057	Junction	DLPFC
chrX:102154303-102154743(-)	ENSG00000184515.10	ENSG00000184515	BEX5	0.188365797391439	4.11331156361451	3.44447903496565	0.0006409740826613	0.0505307238441057	Junction	DLPFC
chr5:132758557-132760801(-)	ENSG00000164402.13	ENSG00000164402	SEPT8	-0.389909367219521	1.92822165671791	-3.44438718462858	0.0006411847528865	0.0505307238441057	Junction	DLPFC
chr16:69931581-69931801(+)	ENSG00000198373.12	ENSG00000198373	WWP2	-0.131101873393499	1.51542388735717	-3.44432978896203	0.000641316429853	0.0505307238441057	Junction	DLPFC
chr6:150809477-150809647(+)	ENSG00000120278.15	ENSG00000120278	PLEKHG1	-0.209723399393982	0.704550938362582	-3.44404086327714	0.0006419796659984	0.0505555505522203	Junction	DLPFC
chr8:38146448-38148199(-)	ENSG00000147465.11	ENSG00000147465	STAR	0.271042432643272	0.3284782034595	3.44341169751484	0.0006434261490111	0.0506419971829257	Junction	DLPFC
chr6:32031929-32032042(+)	ENSG00000224389.8	ENSG00000224389	C4B	-0.39657586360922	0.51255265052004	-3.44312794297666	0.0006440795102148	0.0506659599113458	Junction	DLPFC
chr1:145995292-145995403(-)	ENSG00000265972.5	ENSG00000265972	TXNIP	-0.298331204486657	3.56681783532227	-3.44241627180892	0.0006457209013006	0.050767577131283	Junction	DLPFC
chr7:95589717-95591987(-)	ENSG00000004799.7	ENSG00000004799	PDK4	-0.307233445717596	2.14609781811192	-3.4416697419186	0.0006474468883367	0.0508508758963863	Junction	DLPFC
chr19:38889962-38890102(-)	ENSG00000068903.19	ENSG00000068903	SIRT2	-0.16829914653658	3.46374666488535	-3.44161608630088	0.0006475711066714	0.0508508758963863	Junction	DLPFC
chr6:96896848-96897665(-)	ENSG00000123545.5	ENSG00000123545	NDUFAF4	0.128078926439264	2.65832586453555	3.44150388849342	0.0006478309282046	0.0508508758963863	Junction	DLPFC
chr12:6121339-6123141(-)	ENSG00000110799.13	ENSG00000110799	VWF	-0.281616774160722	0.953029780587514	-3.44119598636162	0.0006485444514034	0.050879380856886	Junction	DLPFC
chr1:241355827-241356898(-)	ENSG00000182901.16	ENSG00000182901	RGS7	0.186672987424933	1.85826333458216	3.44076759125411	0.000649538422533	0.0509298447568673	Junction	DLPFC
chr16:31182665-31183860(+)	ENSG00000089280.18	ENSG00000089280	FUS	-0.153284248650176	2.05289358771752	-3.44059660545673	0.0006499355444139	0.0509334809209574	Junction	DLPFC
chr1:85842394-85847664(-)	ENSG00000171502.14	ENSG00000171502	COL24A1	0.277390196829532	0.860427680415771	3.44016282612384	0.000650944033196	0.0509849982937086	Junction	DLPFC
chr18:70190720-70193287(-)	ENSG00000176225.12	ENSG00000176225	RTTN	-0.299441574040573	-0.211794686794408	-3.43984572311225	0.0006516821869723	0.0510152976274923	Junction	DLPFC
chr14:95209478-95210685(-)	ENSG00000165959.11	ENSG00000165959	CLMN	-0.2822814466402	1.62184503533889	-3.43936470432685	0.0006528033970738	0.0510755347536035	Junction	DLPFC
chr22:16637091-16638578(+)	ENSG00000100181.22	ENSG00000100181	TPTEP1	-0.371240532013609	0.174040866516114	-3.43905762536268	0.0006535201114906	0.0511040761820181	Junction	DLPFC
chr20:41205067-41268989(-)	ENSG00000174306.21	ENSG00000174306	ZHX3	-0.142246828347156	1.71298304587321	-3.4386611105054	0.0006544466540921	0.0511092161243684	Junction	DLPFC
chr10:115265648-115266796(+)	ENSG00000107518.16	ENSG00000107518	ATRNL1	0.275030741214457	1.23755329619993	3.43827616790225	0.0006553473291008	0.0511092161243684	Junction	DLPFC
chrX:20130608-20132181(-)	ENSG00000173674.10	ENSG00000173674	EIF1AX	-0.104825767368207	3.75872194858558	-3.43824401011547	0.0006554226231137	0.0511092161243684	Junction	DLPFC
chr6:163562070-163563443(+)	ENSG00000112531.16	ENSG00000112531	QKI	-0.266183486293787	3.36125150615528	-3.43808800750079	0.0006557880011946	0.0511092161243684	Junction	DLPFC
chr6:99956175-99993935(-)	ENSG00000152034.10	ENSG00000152034	MCHR2	0.345388947042508	-0.0032119199199822	3.43806115791198	0.0006558509055496	0.0511092161243684	Junction	DLPFC
chr1:151408829-151411624(-)	ENSG00000143442.21	ENSG00000143442	POGZ	-0.107313745625339	2.88297512908866	-3.4378886166495	0.0006562552770096	0.0511092161243684	Junction	DLPFC
chr9:98133218-98134805(-)	ENSG00000106789.12	ENSG00000106789	CORO2A	0.325089271437341	-0.906065625887445	3.43756766999619	0.0006570080739907	0.0511092161243684	Junction	DLPFC
chr19:7626271-7627242(-)	ENSG00000076924.11	ENSG00000076924	XAB2	-0.141065279370495	1.16779979316184	-3.43744625713019	0.0006572930643269	0.0511092161243684	Junction	DLPFC
chr11:111995109-111995402(+)	ENSG00000150764.13	ENSG00000150764	DIXDC1	-0.142749167611661	2.6260812660736	-3.43737245411464	0.0006574663572894	0.0511092161243684	Junction	DLPFC
chr19:38881156-38881431(-)	ENSG00000068903.19	ENSG00000068903	SIRT2	-0.170289273429551	3.76969704023798	-3.43733482807223	0.0006575547214319	0.0511092161243684	Junction	DLPFC
chr12:5949204-5949785(-)	ENSG00000110799.13	ENSG00000110799	VWF	-0.295486403030486	1.26043492599575	-3.43725941753765	0.0006577318552231	0.0511092161243684	Junction	DLPFC
chr4:152329786-152330731(-)	ENSG00000109670.13	ENSG00000109670	FBXW7	0.187725764198177	4.73422679526881	3.43712219894922	0.0006580542858961	0.0511092161243684	Junction	DLPFC
chr16:30007091-30007172(-)	ENSG00000149927.17	ENSG00000149927	DOC2A	0.215656914580212	2.43975718638972	3.43697398654433	0.0006584027152055	0.0511092161243684	Junction	DLPFC
chr12:6592818-6593090(-)	ENSG00000111642.14	ENSG00000111642	CHD4	-0.10978049070564	2.76117987613785	-3.43671685978827	0.0006590075976185	0.0511092161243684	Junction	DLPFC
chr22:38742556-38745683(-)	ENSG00000100242.15	ENSG00000100242	SUN2	-0.215924051748826	3.45024916515753	-3.43665313054349	0.0006591575988431	0.0511092161243684	Junction	DLPFC
chr11:116858700-116859264(-)	ENSG00000160584.15	ENSG00000160584	SIK3	-0.177709415013958	1.70395999699797	-3.43662782595439	0.0006592171677726	0.0511092161243684	Junction	DLPFC
chrX:15791014-15799871(+)	ENSG00000169249.12	ENSG00000169249	ZRSR2	-0.238717338527035	0.483647603375429	-3.43622263224222	0.0006601717096187	0.0511559096267786	Junction	DLPFC
chr15:73278200-73282963(+)	ENSG00000067141.16	ENSG00000067141	NEO1	-0.163779208078895	2.24395657833634	-3.43603341350213	0.0006606179067783	0.0511631833146208	Junction	DLPFC
chr15:72266823-72267474(-)	ENSG00000137817.16	ENSG00000137817	PARP6	0.112308484790368	2.84252691197678	3.43587836426277	0.0006609837386637	0.0511642284788496	Junction	DLPFC
chr2:54456921-54526371(+)	ENSG00000115306.15	ENSG00000115306	SPTBN1	0.929466576452956	-1.21569786077787	3.43540044662768	0.0006621125549583	0.0512243007755543	Junction	DLPFC
chr14:69953533-69975714(+)	ENSG00000198732.10	ENSG00000198732	SMOC1	-0.280242912861752	0.554913260402065	-3.43484879974147	0.0006634177538823	0.0512831625226035	Junction	DLPFC
chr14:103662928-103669510(+)	ENSG00000256500.5	ENSG00000256500	RP11-73M18.2	0.0899180360951327	5.35307953209391	3.43465203567066	0.00066388387953	0.0512831625226035	Junction	DLPFC
chr20:48639895-48642167(-)	ENSG00000124126.13	ENSG00000124126	PREX1	-0.217830184936196	3.13023461273928	-3.43463136949234	0.0006639328545628	0.0512831625226035	Junction	DLPFC
chr12:50674630-50675328(+)	ENSG00000066084.12	ENSG00000066084	DIP2B	-0.17449793539322	3.13569446722292	-3.43445752580921	0.0006643449656136	0.0512877138950644	Junction	DLPFC
chr1:31360831-31367392(-)	ENSG00000121769.7	ENSG00000121769	FABP3	0.31141199289642	-0.027066203866902	3.43360953902342	0.0006663586158942	0.0514158342446657	Junction	DLPFC
chr2:171707378-171712766(+)	ENSG00000077380.15	ENSG00000077380	DYNC1I2	0.173371499203665	2.97610687625934	3.43183552454862	0.0006705896801095	0.051714821990134	Junction	DLPFC
chr3:177053919-177098465(-)	ENSG00000177565.16	ENSG00000177565	TBL1XR1	0.219688744705961	0.729776395135063	3.43121047490514	0.0006720864037478	0.0517857042596577	Junction	DLPFC
chr3:97900486-97912166(+)	ENSG00000080200.9	ENSG00000080200	CRYBG3	-0.247920878018904	0.659254920849681	-3.43095209184662	0.0006727060301192	0.0517857042596577	Junction	DLPFC
chr14:81490466-81492479(-)	ENSG00000071537.13	ENSG00000071537	SEL1L	-0.102475589682848	3.2282632755456	-3.43071652098985	0.0006732714154852	0.0517857042596577	Junction	DLPFC
chr5:138138786-138139370(-)	ENSG00000112981.4	ENSG00000112981	NME5	0.24818057908221	0.452579975355157	3.43068694352335	0.0006733424346669	0.0517857042596577	Junction	DLPFC
chr12:80253575-80254523(+)	ENSG00000165899.10	ENSG00000165899	OTOGL	0.317377297829693	0.231999871738736	3.43059374366321	0.0006735662648864	0.0517857042596577	Junction	DLPFC
chr5:75351603-75354502(+)	ENSG00000113161.15	ENSG00000113161	HMGCR	0.153287465947347	3.51260958190836	3.43055950341636	0.0006736485142375	0.0517857042596577	Junction	DLPFC
chr3:171620521-171642839(-)	ENSG00000075651.15	ENSG00000075651	PLD1	-0.307672578425642	1.02151317954769	-3.43023219004623	0.0006744352352333	0.0518187503963908	Junction	DLPFC
chr9:92287911-92288125(-)	ENSG00000196305.17	ENSG00000196305	IARS	0.0951381992232744	4.02850218540013	3.42988463342047	0.0006752715512738	0.0518555700934317	Junction	DLPFC
chr2:61525334-61526419(-)	ENSG00000082898.16	ENSG00000082898	XPO1	-0.127439080186539	3.23935975203235	-3.4297052539359	0.0006757035659449	0.0518613200978459	Junction	DLPFC
chr1:3834036-3834924(-)	ENSG00000116198.12	ENSG00000116198	CEP104	-0.15906190283567	1.04485854153691	-3.42951162931537	0.0006761701779484	0.0518697180246199	Junction	DLPFC
chr9:35699462-35699973(-)	ENSG00000137076.19	ENSG00000137076	TLN1	-0.182420359079228	1.85760847910145	-3.42932004757932	0.0006766321629102	0.0518737906583208	Junction	DLPFC
chr5:140552185-140557146(-)	ENSG00000213523.10	ENSG00000213523	SRA1	0.150938267657528	1.27136537580434	3.42919340461508	0.000676937714666	0.0518737906583208	Junction	DLPFC
chr14:75063562-75063953(-)	ENSG00000119640.8	ENSG00000119640	ACYP1	0.178048364530742	2.60361790309644	3.4289834759188	0.0006774444938463	0.0518852451104428	Junction	DLPFC
chr12:127944800-127949973(+)	ENSG00000256193.5	ENSG00000256193	LINC00507	0.310779758474516	2.5022252549197	3.42868553587162	0.0006781643452453	0.0518878732559655	Junction	DLPFC
chr11:62598142-62598326(-)	ENSG00000149480.6	ENSG00000149480	MTA2	-0.138559647408115	2.13563901972677	-3.42862401352405	0.0006783130779929	0.0518878732559655	Junction	DLPFC
chr12:862271-878211(+)	ENSG00000060237.16	ENSG00000060237	WNK1	-0.234722480506381	2.31490227861503	-3.42852572046334	0.000678550768611	0.0518878732559655	Junction	DLPFC
chr6:32015938-32016015(+)	ENSG00000224389.8	ENSG00000224389	C4B	-0.55544016310707	-0.127027064250685	-3.42765230098207	0.0006806662746657	0.0520222486364776	Junction	DLPFC
chr1:205058357-205058567(+)	ENSG00000184144.10	ENSG00000184144	CNTN2	-0.287834835203847	2.56756187495519	-3.42674597434784	0.0006828679932405	0.052163068264296	Junction	DLPFC
chr16:70021950-70023378(-)	ENSG00000196696.12	ENSG00000196696	PDXDC2P	-0.194505078539149	0.633274647943068	-3.42627080577199	0.0006840249640891	0.0522239753602732	Junction	DLPFC
chr5:132700285-132700646(-)	ENSG00000131437.15	ENSG00000131437	KIF3A	0.131320317504738	4.66119238531361	3.42610755781065	0.0006844228728043	0.0522268959807693	Junction	DLPFC
chr2:238325971-238328685(+)	ENSG00000204104.11	ENSG00000204104	TRAF3IP1	0.160414581364834	1.11935153105054	3.4256901919951	0.0006854411636237	0.052245722805577	Junction	DLPFC
chr10:21766310-21805979(-)	ENSG00000136770.10	ENSG00000136770	DNAJC1	-0.158119719205451	0.708737124184023	-3.42556605540894	0.0006857443053308	0.052245722805577	Junction	DLPFC
chr1:85823739-85838584(-)	ENSG00000171502.14	ENSG00000171502	COL24A1	0.279455138641167	0.379313161970061	3.42556415482348	0.0006857489475355	0.052245722805577	Junction	DLPFC
chr10:20211730-20217425(+)	ENSG00000120594.16	ENSG00000120594	PLXDC2	-0.176406751141563	2.5537153434922	-3.42530711728338	0.0006863770353941	0.0522525171400677	Junction	DLPFC
chrX:47585668-47586520(+)	ENSG00000102265.11	ENSG00000102265	TIMP1	-0.36673239359186	-0.230298214962776	-3.42512389514722	0.000686825078307	0.0522525171400677	Junction	DLPFC
chrX:120605560-120606078(+)	ENSG00000232119.7	ENSG00000232119	MCTS1	0.108670958090727	3.36016663414295	3.42508606530104	0.0006869176196536	0.0522525171400677	Junction	DLPFC
chr12:57829597-57846371(-)	ENSG00000175215.10	ENSG00000175215	CTDSP2	-0.145445201739702	1.61660221884907	-3.42458063624948	0.000688155143683	0.0522605379448836	Junction	DLPFC
chr3:9726723-9727112(+)	ENSG00000144550.12	ENSG00000144550	CPNE9	0.270965184617429	1.58714795041536	3.42456151746163	0.0006882019961395	0.0522605379448836	Junction	DLPFC
chr3:108634973-108636615(+)	ENSG00000198919.12	ENSG00000198919	DZIP3	0.107942669814895	3.76014580150231	3.42448001356998	0.0006884017627888	0.0522605379448836	Junction	DLPFC
chr14:103675757-103677414(+)	ENSG00000256500.5	ENSG00000256500	RP11-73M18.2	0.0920182481210176	6.18170241169223	3.42445519357977	0.000688462607521	0.0522605379448836	Junction	DLPFC
chr20:5100932-5106187(-)	ENSG00000089063.14	ENSG00000089063	TMEM230	-0.095268170773206	3.15154020377683	-3.42355742799582	0.000690666804065	0.0524004646214761	Junction	DLPFC
chr19:37599753-37601009(+)	ENSG00000171817.16	ENSG00000171817	ZNF540	0.211521975374645	1.67352472986339	3.42327625936278	0.0006913584834404	0.0524255513390712	Junction	DLPFC
chr10:22608024-22609619(-)	ENSG00000150867.13	ENSG00000150867	PIP4K2A	-0.260467588989045	3.83469062208031	-3.42274438775805	0.0006926686647911	0.052445065016558	Junction	DLPFC
chr8:119563014-119564822(-)	ENSG00000136960.12	ENSG00000136960	ENPP2	-0.378757172882092	3.98195910810421	-3.42265644674165	0.0006928855166724	0.052445065016558	Junction	DLPFC
chr8:25374655-25377304(+)	ENSG00000147459.17	ENSG00000147459	DOCK5	-0.330609018005632	0.701406673266834	-3.4224877825715	0.0006933015993775	0.052445065016558	Junction	DLPFC
chr4:1322504-1327626(+)	ENSG00000090316.15	ENSG00000090316	MAEA	0.117902037055694	2.0420931987385	3.42245809505962	0.0006933748605241	0.052445065016558	Junction	DLPFC
chr7:139084033-139089623(-)	ENSG00000105939.12	ENSG00000105939	ZC3HAV1	-0.270893915276499	-0.11006953052983	-3.42243915471655	0.0006934216041965	0.052445065016558	Junction	DLPFC
chr10:63566411-63594777(+)	ENSG00000165476.13	ENSG00000165476	REEP3	-0.273811253566573	1.70129531629838	-3.42228300563606	0.0006938070831971	0.0524469035811525	Junction	DLPFC
chr2:165186748-165203822(-)	ENSG00000153253.15	ENSG00000153253	SCN3A	0.184334587183227	1.87197359611741	3.42202553820323	0.0006944431195711	0.0524676707416273	Junction	DLPFC
chr3:124430776-124434333(+)	ENSG00000160145.15	ENSG00000160145	KALRN	0.185137526032154	1.85400842442674	3.42134877073072	0.0006961175727876	0.0525401072199052	Junction	DLPFC
chr6:163563720-163566720(+)	ENSG00000112531.16	ENSG00000112531	QKI	-0.202828937326962	1.77038180485293	-3.42134557613022	0.0006961254857733	0.0525401072199052	Junction	DLPFC
chr17:48856188-48860313(+)	ENSG00000136436.14	ENSG00000136436	CALCOCO2	-0.204611302960957	2.27771206522438	-3.42094801901828	0.0006971108853535	0.0525648486116613	Junction	DLPFC
chr9:129012299-129014410(-)	ENSG00000148341.17	ENSG00000148341	SH3GLB2	-0.221847166891355	1.62800641404183	-3.42092125975916	0.0006971772585705	0.0525648486116613	Junction	DLPFC
chr12:124913296-124913523(-)				-1.45114227772797	-1.12260090137396	-3.42069946098164	0.0006977276316223	0.0525790453027569	Junction	DLPFC
chr10:71284864-71285325(+)	ENSG00000107731.12	ENSG00000107731	UNC5B	-0.290739666339947	0.10814824690058	-3.42018381096035	0.0006990087368135	0.0526425041321236	Junction	DLPFC
chr12:121240870-121244572(-)	ENSG00000110931.18	ENSG00000110931	CAMKK2	0.248802170850485	2.27880181059532	3.42006880261857	0.0006992947682101	0.0526425041321236	Junction	DLPFC
chr11:7634553-7635551(+)	ENSG00000166387.11	ENSG00000166387	PPFIBP2	-0.269348215373126	0.194838258308357	-3.4198187336676	0.0006999170789887	0.0526554736333714	Junction	DLPFC
chr10:22591782-22607926(-)	ENSG00000150867.13	ENSG00000150867	PIP4K2A	-0.255234826420332	3.99375472629788	-3.41970821921814	0.0007001922651124	0.0526554736333714	Junction	DLPFC
chr9:137024237-137028074(-)	ENSG00000107331.16	ENSG00000107331	ABCA2	-0.251603584219175	2.77679191484972	-3.41946942374689	0.0007007872217944	0.0526729376944403	Junction	DLPFC
chr9:114587921-114592551(+)	ENSG00000136888.6	ENSG00000136888	ATP6V1G1	0.0948647014700852	4.68301101357428	3.41926544377313	0.0007012958095832	0.0526838953403098	Junction	DLPFC
chr7:37216696-37222614(-)	ENSG00000155849.15	ENSG00000155849	ELMO1	-0.320225241230982	1.39947003009026	-3.41884055100427	0.0007023563103868	0.0527347562898194	Junction	DLPFC
chr14:95193920-95194535(-)	ENSG00000165959.11	ENSG00000165959	CLMN	-0.339741798626755	0.400763439444324	-3.41870332197154	0.0007026991434765	0.0527347562898194	Junction	DLPFC
chr18:70193454-70196500(-)	ENSG00000176225.12	ENSG00000176225	RTTN	-0.244600581956647	0.470557663766268	-3.41840397780117	0.0007034475234321	0.052742018830446	Junction	DLPFC
chr5:26903825-26905958(-)	ENSG00000113100.9	ENSG00000113100	CDH9	0.187460763378359	1.97431836422889	3.41837407547204	0.0007035223220527	0.052742018830446	Junction	DLPFC
chr19:36013423-36014174(-)	ENSG00000248101.2	ENSG00000248101	AC002116.8	0.243413870887759	1.22252708715363	3.4180458918463	0.0007043437387269	0.0527562213227273	Junction	DLPFC
chr16:57429281-57430257(-)	ENSG00000005194.14	ENSG00000005194	CIAPIN1	0.101774698457791	2.7953365512715	3.41800290048882	0.0007044514088419	0.0527562213227273	Junction	DLPFC
chr4:6078999-6080171(-)	ENSG00000152969.17	ENSG00000152969	JAKMIP1	0.148064533182727	3.54484343045995	3.41772983938255	0.0007051356380087	0.0527562213227273	Junction	DLPFC
chr1:143382869-143420072(-)	ENSG00000277702.1	ENSG00000277702		0.359125694861381	0.312830700757115	3.41771814015104	0.0007051649674784	0.0527562213227273	Junction	DLPFC
chr9:137011310-137011406(-)	ENSG00000107331.16	ENSG00000107331	ABCA2	-0.238728382984821	4.43920391627023	-3.41754608137572	0.0007055964429291	0.0527613191882164	Junction	DLPFC
chr12:76375371-76378451(-)	ENSG00000091039.16	ENSG00000091039	OSBPL8	0.0999574575171327	3.99291520369513	3.41708780116808	0.0007067468842668	0.0528201451631128	Junction	DLPFC
chr14:92931703-92932369(+)	ENSG00000100604.12	ENSG00000100604	CHGA	0.206937431665976	4.9070095971005	3.41570560134109	0.0007102272920697	0.0530112649850297	Junction	DLPFC
chr12:1772962-1777853(+)	ENSG00000006831.9	ENSG00000006831	ADIPOR2	-0.223379309094069	2.2579193889798	-3.41554051324189	0.0007106440548275	0.0530112649850297	Junction	DLPFC
chr15:73298612-73301320(+)	ENSG00000067141.16	ENSG00000067141	NEO1	-0.159246067459001	2.3000617152351	-3.41549501732664	0.0007107589487769	0.0530112649850297	Junction	DLPFC
chr12:32737943-32738263(+)	ENSG00000087470.17	ENSG00000087470	DNM1L	0.14270748795267	2.66384747510527	3.41535777516659	0.0007111056408145	0.0530112649850297	Junction	DLPFC
chr17:32939537-32940785(+)	ENSG00000006042.11	ENSG00000006042	TMEM98	-0.342042058124353	1.56436403029797	-3.41522251130879	0.0007114474897918	0.0530112649850297	Junction	DLPFC
chr11:76364433-76365851(-)	ENSG00000137492.7	ENSG00000137492	THAP12	-0.323705802716117	-0.97682170828045	-3.41520212044596	0.0007114990364098	0.0530112649850297	Junction	DLPFC
chr12:30710471-30711565(-)	ENSG00000110888.17	ENSG00000110888	CAPRIN2	0.151824650836176	1.72514490462287	3.41505197359126	0.0007118787040563	0.0530112649850297	Junction	DLPFC
chr2:115309354-115343816(+)	ENSG00000175497.16	ENSG00000175497	DPP10	0.111246194546281	3.66796548319406	3.41491526125787	0.0007122245650267	0.0530112649850297	Junction	DLPFC
chr16:74462631-74463355(-)	ENSG00000090863.11	ENSG00000090863	GLG1	-0.0740161416333286	4.14036553192018	-3.41389039324754	0.0007148223196208	0.0531324621623096	Junction	DLPFC
chr2:6933231-6940947(+)	ENSG00000151692.14	ENSG00000151692	RNF144A	-0.314035768501291	0.472020096879773	-3.41388110147218	0.0007148459120683	0.0531324621623096	Junction	DLPFC
chr20:37521404-37522666(+)	ENSG00000053438.8	ENSG00000053438	NNAT	0.202922799740023	2.55388359002755	3.41372583464235	0.0007152402525951	0.0531324621623096	Junction	DLPFC
chr9:79576178-79612655(+)	ENSG00000106829.18	ENSG00000106829	TLE4	-0.149521070849528	2.01241926553246	-3.41369584053103	0.0007153164538358	0.0531324621623096	Junction	DLPFC
chr2:71679236-71681000(+)	ENSG00000135636.13	ENSG00000135636	DYSF	-0.293343365068479	1.23045082610804	-3.41300752801634	0.0007170672221858	0.0532200097889901	Junction	DLPFC
chr11:113256002-113260145(+)	ENSG00000149294.16	ENSG00000149294	NCAM1	-0.122914253563721	4.49698791176821	-3.41294242803917	0.0007172330150637	0.0532200097889901	Junction	DLPFC
chr12:79776016-79778549(-)	ENSG00000058272.16	ENSG00000058272	PPP1R12A	0.102786403533572	3.84144643796225	3.41280050565814	0.0007175945788067	0.0532200097889901	Junction	DLPFC
chr1:20084871-20086082(+)	ENSG00000127472.10	ENSG00000127472	PLA2G5	0.39497080885012	-0.710311103795251	3.41244345317315	0.0007185049637116	0.0532289526216254	Junction	DLPFC
chr20:44531979-44589796(+)	ENSG00000168734.13	ENSG00000168734	PKIG	0.152844987380769	2.63113143788527	3.41234129016807	0.0007187656492763	0.0532289526216254	Junction	DLPFC
chr8:25299102-25300575(+)	ENSG00000147459.17	ENSG00000147459	DOCK5	-0.308041913082192	1.87915760326875	-3.41232202176299	0.0007188148256435	0.0532289526216254	Junction	DLPFC
chr1:205072134-205072482(+)	ENSG00000184144.10	ENSG00000184144	CNTN2	-0.281368427995532	3.28805998937155	-3.41150080241263	0.0007209136425377	0.0532630086600065	Junction	DLPFC
chr16:12705050-12781184(-)	ENSG00000103381.11	ENSG00000103381	CPPED1	-0.188922157959227	1.15754023570232	-3.41144070350082	0.0007210674635756	0.0532630086600065	Junction	DLPFC
chr17:58309381-58309966(-)	ENSG00000005379.15	ENSG00000005379	TSPOAP1	0.158847241220642	3.1838045068826	3.41126778525895	0.0007215102125115	0.0532630086600065	Junction	DLPFC
chr1:193203853-193212064(+)	ENSG00000134371.10	ENSG00000134371	CDC73	-0.113132922164636	2.64092870317492	-3.41124325881574	0.0007215730318379	0.0532630086600065	Junction	DLPFC
chr2:55522167-55523720(+)	ENSG00000163001.11	ENSG00000163001	CFAP36	0.117211385778727	3.83203396980895	3.41117646703341	0.0007217441308129	0.0532630086600065	Junction	DLPFC
chr17:7496347-7496439(+)	ENSG00000181222.15	ENSG00000181222	POLR2A	-0.11406817158622	3.53642990455855	-3.41110918763118	0.0007219165171787	0.0532630086600065	Junction	DLPFC
chr4:122175915-122177473(+)	ENSG00000138688.15	ENSG00000138688	KIAA1109	-0.26667103879561	-0.439987207027365	-3.41101757583111	0.0007221513108943	0.0532630086600065	Junction	DLPFC
chrX:70445559-70448912(+)	ENSG00000082458.11	ENSG00000082458	DLG3	0.199238214048977	2.15782697473567	3.41099505395906	0.0007222090435602	0.0532630086600065	Junction	DLPFC
chr7:13977481-13986637(-)	ENSG00000006468.13	ENSG00000006468	ETV1	0.15559560163327	2.40149121599287	3.40973126013546	0.0007254555670539	0.0534752815807961	Junction	DLPFC
chr9:89388793-89388871(-)	ENSG00000187764.11	ENSG00000187764	SEMA4D	-0.231478018099107	2.29369612483815	-3.40921568109224	0.0007267839292212	0.0535460180101151	Junction	DLPFC
chr22:38736381-38738172(-)	ENSG00000100242.15	ENSG00000100242	SUN2	-0.217209374790502	3.45444410805844	-3.40892983302259	0.0007275213790908	0.0535540053784844	Junction	DLPFC
chr12:109176041-109176152(+)	ENSG00000076555.15	ENSG00000076555	ACACB	-0.254837496105636	0.822586057354259	-3.40885115586308	0.000727724478136	0.0535540053784844	Junction	DLPFC
chr4:143415772-143433490(+)	ENSG00000109458.8	ENSG00000109458	GAB1	-0.207195226477338	2.26749093355619	-3.40848157548151	0.0007286792294993	0.0535540053784844	Junction	DLPFC
chr2:191400469-191400748(+)	ENSG00000128641.18	ENSG00000128641	MYO1B	0.209099494800086	1.51142190188042	3.40846807461594	0.0007287141289229	0.0535540053784844	Junction	DLPFC
chr16:30009277-30009477(-)	ENSG00000149927.17	ENSG00000149927	DOC2A	0.193113118164552	3.00545994999877	3.40845949387835	0.0007287363107405	0.0535540053784844	Junction	DLPFC
chr17:75625661-75625843(+)	ENSG00000266714.6	ENSG00000266714	MYO15B	-0.332764169712525	-0.75116211316839	-3.40816430927043	0.0007294997676215	0.0535579122848776	Junction	DLPFC
chr9:111563232-111570090(-)	ENSG00000106853.17	ENSG00000106853	PTGR1	0.182125267185064	2.02578711002623	3.40815374091029	0.0007295271151506	0.0535579122848776	Junction	DLPFC
chr2:96287970-96288662(-)	ENSG00000144028.14	ENSG00000144028	SNRNP200	-0.0962609577823547	2.82838787879492	-3.40728543544902	0.0007317772814902	0.0536959606641344	Junction	DLPFC
chr1:168236625-168236711(+)	ENSG00000213064.9	ENSG00000213064	SFT2D2	-0.259948067116431	0.37991698874881	-3.40697517636517	0.0007325828697873	0.053727923663285	Junction	DLPFC
chr3:113576968-113580607(+)	ENSG00000072858.10	ENSG00000072858	SIDT1	0.197591586655605	1.19994214106855	3.40670541982076	0.0007332839654112	0.0537521947265157	Junction	DLPFC
chr3:33644904-33645281(-)	ENSG00000163539.16	ENSG00000163539	CLASP2	0.188193040055421	4.13449032501227	3.40616480952884	0.0007346908926919	0.0538281550410508	Junction	DLPFC
chr8:100948901-100951928(-)	ENSG00000164924.17	ENSG00000164924	YWHAZ	0.111179068853798	5.95506430715131	3.40593072435702	0.0007353008754457	0.0538456789344307	Junction	DLPFC
chr8:64615233-64615690(-)	ENSG00000172817.3	ENSG00000172817	CYP7B1	-0.201373312758896	1.44358566546371	-3.40562640129456	0.0007360945914768	0.0538766330679013	Junction	DLPFC
chr9:89396836-89399275(-)	ENSG00000187764.11	ENSG00000187764	SEMA4D	-0.226226614839258	3.33068646928299	-3.40530783383607	0.0007369263149464	0.0539103364728618	Junction	DLPFC
chr2:190881471-190895151(+)	ENSG00000115419.12	ENSG00000115419	GLS	0.153356661928668	3.70351407380985	3.40480995635299	0.0007382279410111	0.0539783646656548	Junction	DLPFC
chr8:84887777-84920893(+)	ENSG00000184672.11	ENSG00000184672	RALYL	0.191537913193324	3.00034028806165	3.40466302828694	0.0007386124720255	0.0539793012142545	Junction	DLPFC
chr17:78126367-78126523(-)	ENSG00000141524.15	ENSG00000141524	TMC6	-0.366872661122431	0.31937431200732	-3.40423864265697	0.000739724197143	0.05399368819927	Junction	DLPFC
chr1:202333094-202333236(-)	ENSG00000077152.9	ENSG00000077152	UBE2T	0.197267692734989	1.54682896095967	3.40388612720618	0.0007406488368258	0.05399368819927	Junction	DLPFC
chr11:113214512-113231644(+)	ENSG00000149294.16	ENSG00000149294	NCAM1	-0.189582360313405	3.47619974372849	-3.40357896742797	0.0007414553884255	0.05399368819927	Junction	DLPFC
chr18:5397427-5398020(-)	ENSG00000082397.17	ENSG00000082397	EPB41L3	0.137312251213421	4.20575469473103	3.40356236314032	0.0007414990119139	0.05399368819927	Junction	DLPFC
chrX:284315-288732(+)	ENSG00000182378.13	ENSG00000182378	PLCXD1	0.721995212102655	-0.416794826246394	3.40354813588481	0.000741536392267	0.05399368819927	Junction	DLPFC
chr5:116489008-116491739(-)	ENSG00000092421.16	ENSG00000092421	SEMA6A	-0.225887216396844	2.2134606666213	-3.40341340076704	0.0007418904792622	0.05399368819927	Junction	DLPFC
chr17:30766589-30768833(+)	ENSG00000264538.6	ENSG00000264538	SUZ12P1	0.0946997950714769	3.56945019389029	3.40336271220648	0.0007420237307868	0.05399368819927	Junction	DLPFC
chr14:22872338-22872737(+)	ENSG00000197324.8	ENSG00000197324	LRP10	-0.286841382977886	0.0622350630006995	-3.40333406253919	0.0007420990557179	0.05399368819927	Junction	DLPFC
chr6:150809288-150809380(+)	ENSG00000120278.15	ENSG00000120278	PLEKHG1	-0.256383781054212	0.192007824166244	-3.40320793114005	0.0007424307618069	0.05399368819927	Junction	DLPFC
chr1:108659963-108660962(-)	ENSG00000162639.15	ENSG00000162639	HENMT1	0.209462488794833	0.462257218244059	3.40317113810517	0.0007425275478531	0.05399368819927	Junction	DLPFC
chr21:20786089-20802994(-)	ENSG00000224924.6	ENSG00000224924	LINC00320	-0.398172562678952	0.525707013174777	-3.40279572181897	0.0007435157733292	0.0539994656457694	Junction	DLPFC
chr2:237987993-237994743(+)	ENSG00000184182.18	ENSG00000184182	UBE2F	0.101640910249881	2.42780847942499	3.40279478959505	0.000743518228791	0.0539994656457694	Junction	DLPFC
chr8:25382779-25389090(+)	ENSG00000147459.17	ENSG00000147459	DOCK5	-0.379955224455453	0.462817390925429	-3.40258219791082	0.0007440783892082	0.0539994656457694	Junction	DLPFC
chr6:154442291-154450094(-)	ENSG00000153721.18	ENSG00000153721	CNKSR3	-0.283056920506606	0.166235854177922	-3.40253766628617	0.0007441957759768	0.0539994656457694	Junction	DLPFC
chr7:26361062-26364534(+)	ENSG00000086300.15	ENSG00000086300	SNX10	0.21928081934819	4.27856931789198	3.40243506329958	0.0007444663064362	0.0539994656457694	Junction	DLPFC
chr13:21376656-21381433(-)	ENSG00000180776.15	ENSG00000180776	ZDHHC20	-0.276546441021627	2.04231967961497	-3.4020852445956	0.0007453893533592	0.0540394256408966	Junction	DLPFC
chr20:48642259-48642406(-)	ENSG00000124126.13	ENSG00000124126	PREX1	-0.21615966444621	3.26710619863587	-3.40111299294051	0.0007479603879669	0.0541987623643842	Junction	DLPFC
chr19:47042905-47045190(+)	ENSG00000130751.9	ENSG00000130751	NPAS1	0.284989524446898	-0.0428378126593416	3.40028219923459	0.0007501639000753	0.0543313219877995	Junction	DLPFC
chr5:68295489-68296170(+)	ENSG00000145675.14	ENSG00000145675	PIK3R1	0.106756696858938	5.41740612132742	3.39998385374681	0.0007509566773827	0.0543347203723463	Junction	DLPFC
chr12:25245396-25250750(-)	ENSG00000133703.11	ENSG00000133703	KRAS	0.155743010562466	1.24795569155545	3.39998291907896	0.0007509591622522	0.0543347203723463	Junction	DLPFC
chr11:134144995-134145945(+)	ENSG00000166086.12	ENSG00000166086	JAM3	-0.251748604610203	2.75080994128422	-3.39974226165595	0.0007515992194086	0.054353948728688	Junction	DLPFC
chr4:184097369-184112671(-)	ENSG00000164303.10	ENSG00000164303	ENPP6	-0.515730344462817	-1.14518693534506	-3.39958619556463	0.000752014567717	0.0543569155980424	Junction	DLPFC
chr17:12113361-12125293(+)	ENSG00000065559.14	ENSG00000065559	MAP2K4	0.119585994958293	4.58350528164809	3.39931231558581	0.0007527439788523	0.0543825692263985	Junction	DLPFC
chr3:107801282-107805369(+)	ENSG00000114439.18	ENSG00000114439	BBX	-0.23849639840436	1.77799086050535	-3.39905974652637	0.0007534172183731	0.0544041411978292	Junction	DLPFC
chr1:153954990-153955064(-)	ENSG00000160741.16	ENSG00000160741	CRTC2	-0.263435266866846	-0.359084745660747	-3.39838679467341	0.0007552137582335	0.0545012488641285	Junction	DLPFC
chr17:7927424-7927656(-)	ENSG00000170049.9	ENSG00000170049	KCNAB3	0.244863988923746	-0.137097614376395	3.39817284119526	0.0007557857736378	0.0545012488641285	Junction	DLPFC
chr12:120661219-120666874(+)	ENSG00000157782.9	ENSG00000157782	CABP1	0.214887848369064	4.85734743072217	3.39813463332566	0.00075588796681	0.0545012488641285	Junction	DLPFC
chr10:20219103-20245344(+)	ENSG00000120594.16	ENSG00000120594	PLXDC2	-0.169065459397629	2.01421526137763	-3.39720706879475	0.000758372846319	0.0546532776701588	Junction	DLPFC
chr1:152335440-152337988(+)	ENSG00000237975.6	ENSG00000237975	FLG-AS1	0.371414038688945	-0.604954281836455	3.39703521541678	0.0007588340648626	0.0546593898288488	Junction	DLPFC
chr7:101212656-101212841(-)	ENSG00000106397.11	ENSG00000106397	PLOD3	-0.305971713069358	0.247821441670441	-3.3967899684959	0.0007594927093178	0.0546797096137256	Junction	DLPFC
chr2:41628-45439(-)	ENSG00000184731.5	ENSG00000184731	FAM110C	0.350765770368324	-1.0650104285858	3.39633323124307	0.0007607207613183	0.0547312716693432	Junction	DLPFC
chr8:112263813-112265410(-)	ENSG00000164796.17	ENSG00000164796	CSMD3	0.207208434450491	1.15344151515856	3.39624333049687	0.0007609626998802	0.0547312716693432	Junction	DLPFC
chr17:75039064-75039208(-)	ENSG00000167863.11	ENSG00000167863	ATP5H	0.0999119289684666	5.82046192712544	3.39550025334465	0.0007629651990406	0.0548481328779655	Junction	DLPFC
chr13:25578900-25579807(+)	ENSG00000132932.16	ENSG00000132932	ATP8A2	0.154492293086263	3.41329168168589	3.39514171061914	0.0007639331828541	0.0548905458757988	Junction	DLPFC
chrX:71122875-71123094(+)	ENSG00000184634.15	ENSG00000184634	MED12	-0.185125371340754	0.376225344920653	-3.39482586753044	0.0007647868358943	0.0549247060274787	Junction	DLPFC
chr16:68558569-68562988(+)	ENSG00000184939.15	ENSG00000184939	ZFP90	0.306635752631836	-0.948181799706188	3.39447507531872	0.0007657359910379	0.0549650550153612	Junction	DLPFC
chr20:25213407-25214866(+)	ENSG00000197586.12	ENSG00000197586	ENTPD6	0.118884301809707	3.74938926998922	3.39423127283553	0.0007663963058063	0.0549650550153612	Junction	DLPFC
chr19:38880898-38881099(-)	ENSG00000068903.19	ENSG00000068903	SIRT2	-0.166560820968648	3.99549606583369	-3.39400741150376	0.0007670030794598	0.0549650550153612	Junction	DLPFC
chr5:157513506-157518822(-)	ENSG00000135074.15	ENSG00000135074	ADAM19	0.254296555799521	-0.393174208131626	3.3939258391865	0.0007672242916409	0.0549650550153612	Junction	DLPFC
chr4:157076298-157077995(+)	ENSG00000109738.10	ENSG00000109738	GLRB	0.160836919468277	3.43230662060426	3.39391959774505	0.0007672412199659	0.0549650550153612	Junction	DLPFC
chr22:38752666-38754641(-)	ENSG00000100242.15	ENSG00000100242	SUN2	-0.241976698516811	1.62988641270458	-3.39325027569788	0.000769058608545	0.0550680851978569	Junction	DLPFC
chr21:31685734-31688306(-)	ENSG00000156304.14	ENSG00000156304	SCAF4	-0.195637131392571	0.575486230896053	-3.39249292871581	0.0007711198482181	0.0551430174464434	Junction	DLPFC
chr1:7737571-7738297(+)	ENSG00000171735.18	ENSG00000171735	CAMTA1	0.141129094345837	2.84151058919711	3.39246937646617	0.0007711840318966	0.0551430174464434	Junction	DLPFC
chr18:10752880-10757968(-)	ENSG00000154864.11	ENSG00000154864	PIEZO2	-0.427359606712952	-0.589965835799437	-3.39236919193065	0.0007714571065706	0.0551430174464434	Junction	DLPFC
chr16:24947596-24949403(-)	ENSG00000140750.16	ENSG00000140750	ARHGAP17	-0.233058861434148	0.547420832313273	-3.39230796913108	0.0007716240269614	0.0551430174464434	Junction	DLPFC
chr17:69314431-69327051(-)	ENSG00000154265.15	ENSG00000154265	ABCA5	0.320997022648119	-0.494953233701242	3.39207430799984	0.0007722613999451	0.0551614200352387	Junction	DLPFC
chr1:53860154-53866199(-)	ENSG00000058799.13	ENSG00000058799	YIPF1	0.134530902398903	1.61319764338199	3.39181578273508	0.0007729671684271	0.055162746149032	Junction	DLPFC
chr17:35012150-35014739(-)	ENSG00000092871.16	ENSG00000092871	RFFL	-0.229067028147051	1.79159972871532	-3.39171343887777	0.0007732467310943	0.055162746149032	Junction	DLPFC
chr13:40951437-40958835(-)	ENSG00000120690.14	ENSG00000120690	ELF1	-0.257850295565245	0.323113991590915	-3.39158424969205	0.0007735997591075	0.055162746149032	Junction	DLPFC
chr10:94522084-94522343(+)	ENSG00000108239.8	ENSG00000108239	TBC1D12	-0.205936336305617	1.88144719038374	-3.39142864541337	0.0007740251696474	0.055162746149032	Junction	DLPFC
chr1:205053256-205057920(+)	ENSG00000184144.10	ENSG00000184144	CNTN2	-0.275221054789368	2.40258447887831	-3.39137227863351	0.000774179326041	0.055162746149032	Junction	DLPFC
chr5:88823928-88882954(-)	ENSG00000081189.14	ENSG00000081189	MEF2C	0.207808529681297	4.94217234022723	3.39079577592263	0.0007757576362123	0.0552280027695564	Junction	DLPFC
chr12:57500523-57504224(+)	ENSG00000166986.13	ENSG00000166986	MARS	0.0983039783052094	3.41332882027828	3.39065905263305	0.0007761323878098	0.0552280027695564	Junction	DLPFC
chr2:241573016-241573055(+)				-0.595197230669854	-1.53952641807927	-3.39062121382888	0.0007762361318651	0.0552280027695564	Junction	DLPFC
chr2:189061616-189062864(-)	ENSG00000204262.11	ENSG00000204262	COL5A2	0.253946132823652	1.67274842240822	3.39021790223875	0.0007773427097739	0.0552796494892809	Junction	DLPFC
chr9:35698506-35698616(-)	ENSG00000137076.19	ENSG00000137076	TLN1	-0.195928248465571	1.24745667590302	-3.38972403668899	0.0007786997462204	0.0553490479430506	Junction	DLPFC
chr12:830161-857160(+)	ENSG00000060237.16	ENSG00000060237	WNK1	-0.143418311816067	3.88516570174334	-3.38782927538028	0.0007839266600651	0.0556933101833175	Junction	DLPFC
chr2:189072094-189075392(-)	ENSG00000204262.11	ENSG00000204262	COL5A2	0.232739406026136	2.20269286723041	3.38605699027458	0.0007888452944889	0.0560153450337044	Junction	DLPFC
chr3:58098909-58102202(+)	ENSG00000136068.14	ENSG00000136068	FLNB	-0.273343165758909	0.510941230849828	-3.38545190809948	0.0007905311595208	0.0561076206249576	Junction	DLPFC
chr19:6419261-6420072(-)	ENSG00000088247.16	ENSG00000088247	KHSRP	-0.106777600198755	3.31833571430864	-3.38424836327207	0.0007938944339614	0.0563188013352606	Junction	DLPFC
chr3:108165494-108166853(-)	ENSG00000114446.4	ENSG00000114446	IFT57	0.121813538701207	2.91247325938055	3.38388109942863	0.0007949233958868	0.056364260747226	Junction	DLPFC
chr3:45973232-45975238(-)	ENSG00000163820.14	ENSG00000163820	FYCO1	-0.248129612777789	0.0272908337027735	-3.38364361420503	0.0007955894190706	0.0563839540756078	Junction	DLPFC
chr1:27408347-27409691(-)	ENSG00000158195.10	ENSG00000158195	WASF2	-0.279309123379506	0.120955454516372	-3.38337272541084	0.0007963497569368	0.0563846485615408	Junction	DLPFC
chr2:42054308-42054940(+)	ENSG00000162878.12	ENSG00000162878	PKDCC	0.206766305908014	0.804980239349401	3.38336345420407	0.0007963757915884	0.0563846485615408	Junction	DLPFC
chr10:63594855-63598023(+)	ENSG00000165476.13	ENSG00000165476	REEP3	-0.246822557669847	2.11037997865666	-3.38307923303758	0.0007971743034633	0.0564094076888282	Junction	DLPFC
chr2:88792495-88801098(+)	ENSG00000230006.7	ENSG00000230006	ANKRD36BP2	0.191687632645463	0.922029685586411	3.38275263020428	0.0007980928069009	0.0564094076888282	Junction	DLPFC
chr1:109914382-109915633(+)	ENSG00000184371.13	ENSG00000184371	CSF1	-0.342209844796611	-0.304659047619933	-3.38274456802593	0.0007981154925921	0.0564094076888282	Junction	DLPFC
chr15:49035659-49037590(-)	ENSG00000138593.8	ENSG00000138593	SECISBP2L	-0.134816528582892	4.01842956920239	-3.38244462407289	0.000798959914522	0.0564094076888282	Junction	DLPFC
chr16:2634640-2638283(-)	ENSG00000205918.9	ENSG00000205918	PDPK2P	0.603428003753897	1.47870866400026	3.38226072715943	0.0007994780448635	0.0564094076888282	Junction	DLPFC
chr15:90266399-90271187(+)	ENSG00000261147.1	ENSG00000261147	RP11-697E2.6	0.0895703757842656	5.50292386514727	3.38222851669136	0.0007995688302177	0.0564094076888282	Junction	DLPFC
chr2:68817995-68819122(+)	ENSG00000163219.11	ENSG00000163219	ARHGAP25	-0.323700844981015	-1.00902723912726	-3.38217021216088	0.0007997331862443	0.0564094076888282	Junction	DLPFC
chr5:151666510-151667466(-)	ENSG00000113140.10	ENSG00000113140	SPARC	-0.19729001016318	3.97757352393295	-3.38211497901333	0.0007998889133178	0.0564094076888282	Junction	DLPFC
chr3:105367482-105520066(+)	ENSG00000170017.12	ENSG00000170017	ALCAM	-0.154582668727231	2.78993283346343	-3.38194353412046	0.0008003724735701	0.0564094076888282	Junction	DLPFC
chr9:108983316-108983416(-)	ENSG00000119326.14	ENSG00000119326	CTNNAL1	0.290515345571904	0.0559508122082673	3.38185933391571	0.0008006100599575	0.0564094076888282	Junction	DLPFC
chr3:58412964-58424751(+)	ENSG00000168297.15	ENSG00000168297	PXK	-0.373694118842763	0.281488868974768	-3.38152814746692	0.000801545201371	0.0564372998749068	Junction	DLPFC
chr7:94588733-94598774(-)	ENSG00000127990.15	ENSG00000127990	SGCE	-0.104978537926668	3.19088478986724	-3.38143752078013	0.0008018012731337	0.0564372998749068	Junction	DLPFC
chr17:18580611-18582657(-)	ENSG00000154874.14	ENSG00000154874	CCDC144B	0.323281405157404	1.96881839892105	3.38126988431049	0.0008022751421407	0.0564372998749068	Junction	DLPFC
chr11:92309826-92352095(+)	ENSG00000165323.15	ENSG00000165323	FAT3	0.196972137886947	1.91590334450102	3.38105692545166	0.000802877503302	0.0564372998749068	Junction	DLPFC
chr3:93900930-93905783(-)	ENSG00000184500.14	ENSG00000184500	PROS1	-0.208214596154977	0.0672493150725612	-3.38103159643649	0.0008029491752968	0.0564372998749068	Junction	DLPFC
chr6:130865635-130885095(-)	ENSG00000079819.17	ENSG00000079819	EPB41L2	-0.528807533517134	-0.111870602051072	-3.38047611411306	0.0008045224903312	0.0565157251359181	Junction	DLPFC
chr5:170504634-170718757(+)	ENSG00000182132.13	ENSG00000182132	KCNIP1	0.179695071896445	1.76130090121649	3.3802590974723	0.0008051379354	0.0565157251359181	Junction	DLPFC
chr3:98518996-98521132(-)	ENSG00000080822.16	ENSG00000080822	CLDND1	-0.29678367180647	5.1775691299992	-3.38012630910002	0.0008055147309133	0.0565157251359181	Junction	DLPFC
chr18:79253542-79254333(+)	ENSG00000166377.19	ENSG00000166377	ATP9B	-0.308435810180546	-0.753830005058324	-3.3798539417235	0.0008062881050529	0.0565157251359181	Junction	DLPFC
chr7:37314923-37315919(-)	ENSG00000155849.15	ENSG00000155849	ELMO1	-0.302362423825149	2.19606658449738	-3.37981517420829	0.0008063982397944	0.0565157251359181	Junction	DLPFC
chr2:72513253-72514633(-)	ENSG00000144036.15	ENSG00000144036	EXOC6B	-0.0992545219161357	3.17129229930497	-3.37981452343142	0.0008064000887078	0.0565157251359181	Junction	DLPFC
chr5:66075231-66076315(+)	ENSG00000112851.14	ENSG00000112851	ERBIN	-0.172090101851186	2.45710154068916	-3.37919708276632	0.0008081560721312	0.0566114692997882	Junction	DLPFC
chrX:120611079-120612182(+)	ENSG00000232119.7	ENSG00000232119	MCTS1	0.102922229525657	3.34186917013931	3.37858443030826	0.000809901959371	0.0566982505739003	Junction	DLPFC
chr2:231165287-231165870(+)	ENSG00000173692.12	ENSG00000173692	PSMD1	0.0950686651368666	4.49734336298602	3.3784884448836	0.0008101758090875	0.0566982505739003	Junction	DLPFC
chr3:4683799-4684280(+)	ENSG00000150995.18	ENSG00000150995	ITPR1	0.196262041087071	4.2641774107187	3.37821962414136	0.0008109432231924	0.0567246190812476	Junction	DLPFC
chr2:169307398-169318761(-)	ENSG00000081479.12	ENSG00000081479	LRP2	-0.524987383620399	0.741613167647732	-3.37794824177376	0.0008117186371049	0.0567515215062864	Junction	DLPFC
chr19:40216273-40217186(-)	ENSG00000174521.7	ENSG00000174521	TTC9B	0.158058258642144	3.64760964843596	3.37744209933908	0.0008131666711552	0.0567754957739267	Junction	DLPFC
chr4:152332720-152337801(-)	ENSG00000109670.13	ENSG00000109670	FBXW7	0.165910797104961	5.35328744733442	3.377340008252	0.0008134590373584	0.0567754957739267	Junction	DLPFC
chr11:130903385-130905952(-)	ENSG00000120451.10	ENSG00000120451	SNX19	-0.0869804498508571	3.32412213322027	-3.37728126953116	0.0008136272963982	0.0567754957739267	Junction	DLPFC
chrX:47214638-47214793(+)	ENSG00000130985.16	ENSG00000130985	UBA1	-0.0955787327248134	3.55437291332422	-3.37713256025307	0.0008140534241146	0.0567754957739267	Junction	DLPFC
chr10:94442020-94447634(+)	ENSG00000108239.8	ENSG00000108239	TBC1D12	-0.28513528396544	0.267993384641595	-3.37707136452594	0.0008142288413863	0.0567754957739267	Junction	DLPFC
chr2:121401673-121404367(-)	ENSG00000074054.17	ENSG00000074054	CLASP1	0.993309382588658	-0.909017467046283	3.37689036632226	0.0008147478780765	0.0567754957739267	Junction	DLPFC
chr19:4861412-4867608(-)	ENSG00000105355.8	ENSG00000105355	PLIN3	-0.321932181308581	0.466627614113716	-3.37687275807818	0.0008147983885359	0.0567754957739267	Junction	DLPFC
chr7:100075262-100075541(-)	ENSG00000166526.16	ENSG00000166526	ZNF3	-0.153438667568814	1.13724482939745	-3.37659916384583	0.0008155835873877	0.0567767068110611	Junction	DLPFC
chr2:165574432-165595042(+)	ENSG00000178662.15	ENSG00000178662	CSRNP3	0.196078837481034	0.823859054779764	3.37649806101522	0.0008158739247465	0.0567767068110611	Junction	DLPFC
chr1:248729302-248745141(-)	ENSG00000259823.5	ENSG00000259823	LYPD8	0.500404630560941	-1.30802115133769	3.37645809293895	0.000815988727772	0.0567767068110611	Junction	DLPFC
chr2:68294027-68317156(-)	ENSG00000119865.8	ENSG00000119865	CNRIP1	0.117801266936418	4.08895680948835	3.37594936174818	0.0008174513066938	0.0568512327826808	Junction	DLPFC
chr2:54903503-54910953(+)	ENSG00000214595.11	ENSG00000214595	EML6	0.142229392548185	1.93260610096319	3.37572606499224	0.0008180940457072	0.0568651897399432	Junction	DLPFC
chr22:37912001-37912350(+)	ENSG00000100139.13	ENSG00000100139	MICALL1	-0.326708459646163	-0.798603021091109	-3.37550309736362	0.0008187363071647	0.0568651897399432	Junction	DLPFC
chr17:32934325-32936331(+)	ENSG00000006042.11	ENSG00000006042	TMEM98	-0.331572189573656	1.36868395584368	-3.37547170257073	0.0008188267780394	0.0568651897399432	Junction	DLPFC
chr9:115087274-115090561(-)	ENSG00000041982.15	ENSG00000041982	TNC	-0.504643967586054	-1.24763795384118	-3.3753147077515	0.0008192793322804	0.0568694211079211	Junction	DLPFC
chr10:125812289-125815033(-)	ENSG00000188690.12	ENSG00000188690	UROS	0.128382732594641	3.6682899651617	3.37440302872554	0.0008219119532203	0.056981311689683	Junction	DLPFC
chr2:191076326-191146612(-)	ENSG00000138378.17	ENSG00000138378	STAT4	0.211584311110893	2.48769692229242	3.37435542437302	0.000822049634789	0.056981311689683	Junction	DLPFC
chr1:7777319-7778117(+)	ENSG00000049245.12	ENSG00000049245	VAMP3	-0.161417728798134	3.03940404355758	-3.3743489192429	0.0008220684506306	0.056981311689683	Junction	DLPFC
chr16:56336861-56340833(+)	ENSG00000087258.13	ENSG00000087258	GNAO1	-0.171472875671146	2.62676185626063	-3.37199404925458	0.0008289062486356	0.0574278587735547	Junction	DLPFC
chr2:189054213-189056972(-)	ENSG00000204262.11	ENSG00000204262	COL5A2	0.251002921525158	1.78625411637177	3.37181187276332	0.0008294374336176	0.0574372567884382	Junction	DLPFC
chr12:76459896-76487509(-)	ENSG00000091039.16	ENSG00000091039	OSBPL8	0.121180485634077	2.90142146652991	3.37151292912478	0.0008303097720868	0.0574702589341404	Junction	DLPFC
chr12:48966554-48967945(-)	ENSG00000169884.13	ENSG00000169884	WNT10B	0.270970109447371	-0.119054894787389	3.37100827728663	0.0008317843209983	0.0575181102555936	Junction	DLPFC
chr19:9835403-9838435(+)	ENSG00000127445.13	ENSG00000127445	PIN1	0.137904479603841	4.76809552452737	3.37089351131857	0.0008321199975026	0.0575181102555936	Junction	DLPFC
chr18:36681571-36687127(+)	ENSG00000134775.15	ENSG00000134775	FHOD3	0.162730911956459	2.19964453445678	3.37066075941477	0.0008328011560518	0.0575181102555936	Junction	DLPFC
chr8:144510016-144510359(+)	ENSG00000167700.8	ENSG00000167700	MFSD3	0.253219726083823	0.311470827002387	3.37057643096014	0.0008330480750975	0.0575181102555936	Junction	DLPFC
chr9:2119536-2123718(+)	ENSG00000080503.21	ENSG00000080503	SMARCA2	0.0956599730045901	4.21240265760003	3.37044249358684	0.000833440392378	0.0575181102555936	Junction	DLPFC
chr17:43194500-43194963(+)	ENSG00000188554.13	ENSG00000188554	NBR1	-0.0931890954875385	3.30514148710682	-3.37040012059959	0.0008335645433465	0.0575181102555936	Junction	DLPFC
chr3:4779646-4782618(+)	ENSG00000150995.18	ENSG00000150995	ITPR1	0.183660758408254	4.4889314035984	3.37022859873485	0.0008340672708183	0.0575181102555936	Junction	DLPFC
chr5:146701143-146878001(-)	ENSG00000156475.18	ENSG00000156475	PPP2R2B	0.102576000184428	4.19050298596488	3.37015157257081	0.0008342931249936	0.0575181102555936	Junction	DLPFC
chr14:50729724-50730922(-)	ENSG00000100503.23	ENSG00000100503	NIN	0.213648342198995	1.15348103677201	3.36996633269487	0.0008348365139608	0.0575181102555936	Junction	DLPFC
chr11:125905598-125906073(+)	ENSG00000109832.13	ENSG00000109832	DDX25	0.152173480140997	2.55748421325504	3.36977164443112	0.000835407974481	0.0575181102555936	Junction	DLPFC
chr6:134997657-135002733(-)	ENSG00000112339.14	ENSG00000112339	HBS1L	-0.102646685610004	3.94542588968047	-3.36972044942486	0.000835558305592	0.0575181102555936	Junction	DLPFC
chrX:85088818-85088866(+)				-0.765240197859462	-0.695514770971868	-3.36953731751106	0.0008360962679604	0.0575181102555936	Junction	DLPFC
chr11:67500010-67500094(-)	ENSG00000110697.12	ENSG00000110697	PITPNM1	0.168976737762278	2.09936952780369	3.36951892757112	0.0008361503074741	0.0575181102555936	Junction	DLPFC
chrX:47585332-47585542(+)	ENSG00000102265.11	ENSG00000102265	TIMP1	-0.374223686632346	0.220271113410835	-3.36928639097617	0.0008368339055331	0.057537878199857	Junction	DLPFC
chr7:94587813-94588688(-)	ENSG00000127990.15	ENSG00000127990	SGCE	0.190226688416876	1.83417263948405	3.3681937755313	0.0008400528907608	0.057731869606697	Junction	DLPFC
chr22:26663510-26665530(+)	ENSG00000225783.6	ENSG00000225783	MIAT	0.243074886070436	1.26081388694844	3.36788062471681	0.0008409775975482	0.0577680798724565	Junction	DLPFC
chr22:38748784-38749765(-)	ENSG00000100242.15	ENSG00000100242	SUN2	-0.224814006873787	3.23404457899533	-3.36767318417634	0.000841590673171	0.0577828595810228	Junction	DLPFC
chr10:27067287-27077337(-)	ENSG00000107890.16	ENSG00000107890	ANKRD26	0.118991771601238	2.01974242705144	3.36717200611954	0.0008430735872411	0.0578339509331603	Junction	DLPFC
chr1:150966863-150967073(-)	ENSG00000143418.19	ENSG00000143418	CERS2	-0.295301127161843	2.66575163077453	-3.367152504784	0.0008431313380631	0.0578339509331603	Junction	DLPFC
chr6:36130702-36131270(+)	ENSG00000156711.16	ENSG00000156711	MAPK13	0.250985919649611	0.334374099904761	3.3669525247961	0.0008437237670295	0.0578472630337244	Junction	DLPFC
chr17:78700444-78701670(-)	ENSG00000108669.16	ENSG00000108669	CYTH1	-0.157940989344222	2.90839039142257	-3.36644188214154	0.0008452382754267	0.0578981572221096	Junction	DLPFC
chr3:170145522-170149085(-)	ENSG00000173889.15	ENSG00000173889	PHC3	-0.131943025149802	2.73490922589494	-3.36633415418726	0.0008455581076383	0.0578981572221096	Junction	DLPFC
chr2:27771800-27772673(+)	ENSG00000243147.7	ENSG00000243147	MRPL33	0.118758150211609	4.95545678689675	3.36629909955478	0.000845662205215	0.0578981572221096	Junction	DLPFC
chr12:56155199-56155418(+)	ENSG00000196465.10	ENSG00000196465	MYL6B	0.0995580177497433	4.41370210616199	3.36582564301595	0.0008470693426776	0.0579129219741408	Junction	DLPFC
chr8:112255428-112263638(-)	ENSG00000164796.17	ENSG00000164796	CSMD3	0.210697877123638	0.767004191678714	3.36582525217423	0.0008470705051799	0.0579129219741408	Junction	DLPFC
chr3:62518251-62532870(-)	ENSG00000163618.17	ENSG00000163618	CADPS	0.186613987009947	4.11705469897285	3.36570373037578	0.0008474320262875	0.0579129219741408	Junction	DLPFC
chr19:6381851-6383310(-)	ENSG00000125651.13	ENSG00000125651	GTF2F1	0.115311703582873	2.91321665357359	3.36568992585697	0.0008474731031102	0.0579129219741408	Junction	DLPFC
chrX:71119878-71120013(+)	ENSG00000184634.15	ENSG00000184634	MED12	-0.152636033329032	0.97908098493514	-3.3650308327557	0.0008494364644951	0.058013860525645	Junction	DLPFC
chr5:80177398-80177885(-)	ENSG00000164300.15	ENSG00000164300	SERINC5	-0.210767267928797	2.41508672648968	-3.36483193478058	0.0008500297899421	0.058013860525645	Junction	DLPFC
chr5:151664236-151666360(-)	ENSG00000113140.10	ENSG00000113140	SPARC	-0.215387211411007	4.09640573907053	-3.36445505878446	0.0008511550940075	0.058013860525645	Junction	DLPFC
chr18:14848930-14850213(+)	ENSG00000180777.13	ENSG00000180777	ANKRD30B	0.327319217516134	-0.244704063113674	3.36439209903968	0.0008513432190411	0.058013860525645	Junction	DLPFC
chr8:101719649-101790861(-)	ENSG00000104490.17	ENSG00000104490	NCALD	0.213081860298395	4.63695313143835	3.36433860714892	0.0008515030843562	0.058013860525645	Junction	DLPFC
chr8:112318951-112319900(-)	ENSG00000164796.17	ENSG00000164796	CSMD3	0.183293830978237	1.0416514860449	3.36421440118424	0.0008518743928604	0.058013860525645	Junction	DLPFC
chr15:75413046-75414204(-)	ENSG00000169375.15	ENSG00000169375	SIN3A	-0.155490323954458	0.931527692625626	-3.36416073941474	0.0008520348591059	0.058013860525645	Junction	DLPFC
chr1:209706821-209706942(+)	ENSG00000117594.9	ENSG00000117594	HSD11B1	-0.343803458122213	0.705358576451878	-3.36389564196506	0.0008528280003394	0.058013860525645	Junction	DLPFC
chr11:85660598-85662388(-)	ENSG00000137504.13	ENSG00000137504	CREBZF	0.187110172764933	0.730178024841235	3.36381198639945	0.0008530784309147	0.058013860525645	Junction	DLPFC
chr15:51463497-51464674(-)	ENSG00000104093.13	ENSG00000104093	DMXL2	0.125737924250934	3.6986838927523	3.36357919973558	0.0008537756595499	0.058013860525645	Junction	DLPFC
chr2:53874495-53875626(-)	ENSG00000068878.14	ENSG00000068878	PSME4	-0.140180916124205	1.82693718172583	-3.36353912272253	0.0008538957493485	0.058013860525645	Junction	DLPFC
chr7:37133235-37211385(-)	ENSG00000155849.15	ENSG00000155849	ELMO1	-0.318251434176178	1.46711297485789	-3.36346049981505	0.0008541313866902	0.058013860525645	Junction	DLPFC
chrX:20012536-20013053(-)	ENSG00000184368.15	ENSG00000184368	MAP7D2	0.203552654911104	3.02243930385313	3.36336359357516	0.000854421903543	0.058013860525645	Junction	DLPFC
chr14:99492875-99493513(+)	ENSG00000090061.17	ENSG00000090061	CCNK	-0.134953163472808	1.22730861348152	-3.3633231161851	0.0008545432786394	0.058013860525645	Junction	DLPFC
chr17:46674614-46692902(+)	ENSG00000073969.18	ENSG00000073969	NSF	0.265268046778055	4.77613443838992	3.36275670945081	0.0008562433855207	0.0581021154135554	Junction	DLPFC
chr19:5679764-5680054(-)	ENSG00000174917.8	ENSG00000174917	C19orf70	0.195201672874325	0.878527228699999	3.36202825649361	0.0008584345154862	0.0582235916542799	Junction	DLPFC
chr5:140703992-140704425(+)	ENSG00000146007.10	ENSG00000146007	ZMAT2	0.122136903778519	4.09044890087452	3.36167242050244	0.0008595067398306	0.0582628339147381	Junction	DLPFC
chr1:89843783-89933066(+)	ENSG00000271949.1	ENSG00000271949	RP11-302M6.4	-0.165536153702277	1.6352556258213	-3.36157001825791	0.0008598155348608	0.0582628339147381	Junction	DLPFC
chr17:18233937-18234012(+)	ENSG00000131899.10	ENSG00000131899	LLGL1	-0.232443921641061	2.36264322721752	-3.36124414036008	0.0008607989107037	0.058302263534951	Junction	DLPFC
chr16:30006678-30006784(-)	ENSG00000149927.17	ENSG00000149927	DOC2A	0.186280847249572	3.29421103873708	3.3609369768212	0.0008617267724783	0.0583147689829762	Junction	DLPFC
chr5:32531917-32571090(+)	ENSG00000113387.11	ENSG00000113387	SUB1	0.309723095867574	-1.02017322768552	3.36091714786051	0.000861786702642	0.0583147689829762	Junction	DLPFC
chr1:151307802-151310210(-)	ENSG00000143393.16	ENSG00000143393	PI4KB	-0.14346577702409	1.29724612030709	-3.36035085015949	0.0008634998946196	0.0583858596582668	Junction	DLPFC
chr2:217849088-217880897(-)	ENSG00000079308.16	ENSG00000079308	TNS1	-0.256944461859842	0.937287110802257	-3.3601784561089	0.0008640220590287	0.0583858596582668	Junction	DLPFC
chr9:121317219-121318405(+)	ENSG00000148180.18	ENSG00000148180	GSN	-0.22923745308323	4.24246541302851	-3.3601713803025	0.0008640434972221	0.0583858596582668	Junction	DLPFC
chr2:27215546-27215631(+)	ENSG00000138085.16	ENSG00000138085	ATRAID	-0.117463048481629	2.93329905739336	-3.35956720901544	0.0008658758360135	0.0584824621631971	Junction	DLPFC
chr1:85783559-85784112(-)	ENSG00000171502.14	ENSG00000171502	COL24A1	0.233507160591764	0.63235429787466	3.35922605915863	0.0008669120776146	0.0585045107852795	Junction	DLPFC
chr21:15842541-15864267(+)	ENSG00000155313.15	ENSG00000155313	USP25	0.111966418783631	2.65927263200949	3.35919448195608	0.0008670080516336	0.0585045107852795	Junction	DLPFC
chr20:14327559-14337403(-)	ENSG00000125848.9	ENSG00000125848	FLRT3	0.191340783164582	1.49786766585337	3.35885140053577	0.0008680514323885	0.0585477104983162	Junction	DLPFC
chr17:74249081-74249343(+)	ENSG00000141540.10	ENSG00000141540	TTYH2	-0.332155682376555	2.53543144384241	-3.3583737976594	0.0008695058672068	0.0585964516153975	Junction	DLPFC
chr8:112800275-112829685(-)	ENSG00000164796.17	ENSG00000164796	CSMD3	0.135924402012595	2.60571414768299	3.35834271942754	0.0008696005877331	0.0585964516153975	Junction	DLPFC
chr4:6871683-6880786(+)	ENSG00000170871.11	ENSG00000170871	KIAA0232	0.177600963842809	1.33313638148488	3.35817592226224	0.0008701091178765	0.0585964516153975	Junction	DLPFC
chr17:46476960-46487044(+)	ENSG00000260075.1	ENSG00000260075	NSFP1	0.803806709271651	3.22590622570265	3.35808443570437	0.0008703881590921	0.0585964516153975	Junction	DLPFC
chr14:39064994-39067172(-)	ENSG00000100934.14	ENSG00000100934	SEC23A	0.110436241357319	3.38945748553091	3.35784749204165	0.0008711112433538	0.0586071834337493	Junction	DLPFC
chr20:59001645-59006321(-)	ENSG00000101160.13	ENSG00000101160	CTSZ	-0.144287848616445	1.85066899294715	-3.3577677390262	0.000871354752527	0.0586071834337493	Junction	DLPFC
chr5:103025335-103028181(+)	ENSG00000145730.20	ENSG00000145730	PAM	0.160453263405068	1.89975056281209	3.35730144041386	0.0008727797670215	0.0586758523556769	Junction	DLPFC
chr17:16842184-16842269(-)	ENSG00000131885.16	ENSG00000131885	KRT17P1	0.391268208371211	0.441256779141557	3.35685147285153	0.0008741569305814	0.0587306658689463	Junction	DLPFC
chr14:73186921-73192643(+)	ENSG00000080815.18	ENSG00000080815	PSEN1	-0.183063035068525	2.71350196478122	-3.35677082285582	0.0008744039803921	0.0587306658689463	Junction	DLPFC
chr2:16565768-16588049(-)	ENSG00000197872.11	ENSG00000197872	FAM49A	0.127356825975349	3.58092458428637	3.356456837801	0.0008753664094259	0.0587668238645707	Junction	DLPFC
chr6:31892563-31892693(-)	ENSG00000204371.11	ENSG00000204371	EHMT2	0.115130150301549	2.57996037232579	3.3563312309746	0.000875751696413	0.0587668238645707	Junction	DLPFC
chr8:13088705-13090251(-)	ENSG00000164741.14	ENSG00000164741	DLC1	-0.128943090988037	1.94958906305388	-3.35599352585988	0.000876788357767	0.0587768786835283	Junction	DLPFC
chr10:72334618-72335779(-)	ENSG00000148719.14	ENSG00000148719	DNAJB12	-0.229329259271842	-0.32457056800514	-3.3557212216293	0.0008776250884157	0.0587768786835283	Junction	DLPFC
chr2:11194345-11194954(-)	ENSG00000134318.13	ENSG00000134318	ROCK2	0.124685714289654	3.80651522195659	3.35563439015144	0.0008778920586248	0.0587768786835283	Junction	DLPFC
chr6:37453313-37458611(+)	ENSG00000137200.12	ENSG00000137200	CMTR1	0.104317301978278	2.30760048716887	3.35561515483574	0.0008779512093452	0.0587768786835283	Junction	DLPFC
chr5:116482576-116486748(-)	ENSG00000092421.16	ENSG00000092421	SEMA6A	-0.268249553801654	1.61572191628171	-3.35558561475716	0.0008780420555745	0.0587768786835283	Junction	DLPFC
chr5:150528299-150532944(+)	ENSG00000070614.14	ENSG00000070614	NDST1	-0.123327460978501	2.56038763953375	-3.35549197228965	0.0008783300972582	0.0587768786835283	Junction	DLPFC
chr12:890514-894561(+)	ENSG00000060237.16	ENSG00000060237	WNK1	-0.139253809881019	3.97189456053818	-3.3552457809572	0.000879087794841	0.0588004859696247	Junction	DLPFC
chr10:13127904-13132066(+)	ENSG00000123240.16	ENSG00000123240	OPTN	0.0838273539246138	4.70806343830538	3.35495337797222	0.0008799885075973	0.0588336331225778	Junction	DLPFC
chr12:125065718-125073875(+)	ENSG00000081760.16	ENSG00000081760	AACS	0.166322426951398	1.25035778274552	3.35481955296321	0.0008804010262222	0.058834125458739	Junction	DLPFC
chrX:291655-293034(+)	ENSG00000182378.13	ENSG00000182378	PLCXD1	0.644723074416351	-1.43588327581231	3.3537448121156	0.0008837204739437	0.0590287879039861	Junction	DLPFC
chr6:129438763-129440815(+)	ENSG00000196569.11	ENSG00000196569	LAMA2	-0.184806409082677	1.06497540701565	-3.35348869747642	0.0008845132276736	0.0590451123341748	Junction	DLPFC
chr17:75039272-75040091(-)	ENSG00000167863.11	ENSG00000167863	ATP5H	0.0898771675163687	5.26041573556004	3.35310105508234	0.000885714359774	0.0590451123341748	Junction	DLPFC
chr1:226365155-226365953(-)	ENSG00000143799.12	ENSG00000143799	PARP1	-0.0940420531820863	4.01954130847433	-3.35304189606984	0.0008858978008477	0.0590451123341748	Junction	DLPFC
chr1:46683426-46684490(-)	ENSG00000159658.10	ENSG00000159658	EFCAB14	-0.12279263869643	3.42577902660088	-3.3530405508071	0.000885901972668	0.0590451123341748	Junction	DLPFC
chrX:92387934-92468298(+)	ENSG00000102290.21	ENSG00000102290	PCDH11X	0.246572313688776	1.04895469795174	3.35300961769169	0.0008859979049965	0.0590451123341748	Junction	DLPFC
chr4:151703896-151705184(-)	ENSG00000059691.11	ENSG00000059691	GATB	0.109898445478203	2.69589665691303	3.35219255190817	0.0008885353608999	0.0591560824600533	Junction	DLPFC
chr7:16777912-16779002(+)	ENSG00000106537.7	ENSG00000106537	TSPAN13	0.171889605074026	4.39143161925796	3.35208381318741	0.000888873566346	0.0591560824600533	Junction	DLPFC
chr12:48131394-48132867(+)	ENSG00000152556.15	ENSG00000152556	PFKM	0.100675971934603	4.80230093038049	3.35181800350134	0.000889700807556	0.0591560824600533	Junction	DLPFC
chr1:19339618-19342751(-)	ENSG00000077549.17	ENSG00000077549	CAPZB	-0.255244884934738	0.711518687622647	-3.35174150640083	0.0008899390112387	0.0591560824600533	Junction	DLPFC
chr7:101318214-101318955(-)	ENSG00000128581.15	ENSG00000128581	IFT22	0.159962389942408	1.80764361419766	3.35172663614212	0.0008899853225047	0.0591560824600533	Junction	DLPFC
chr17:18607971-18610043(-)	ENSG00000154874.14	ENSG00000154874	CCDC144B	0.280958411422074	2.46689821786501	3.35168747622113	0.0008901072911373	0.0591560824600533	Junction	DLPFC
chr20:48650207-48650893(-)	ENSG00000124126.13	ENSG00000124126	PREX1	-0.237459971487922	2.58020674566555	-3.35154673312608	0.0008905457821595	0.059156236621587	Junction	DLPFC
chr18:23545150-23548005(-)	ENSG00000141458.12	ENSG00000141458	NPC1	-0.277187777302654	1.99283971725329	-3.3513309548449	0.00089121843894	0.059156236621587	Junction	DLPFC
chr17:8623278-8630653(-)	ENSG00000133026.12	ENSG00000133026	MYH10	0.161696530972525	2.54973149345157	3.3512946279251	0.0008913317292274	0.059156236621587	Junction	DLPFC
chr12:861344-862082(+)	ENSG00000060237.16	ENSG00000060237	WNK1	-0.145338534228067	4.08456525408979	-3.35085814546282	0.0008926940059654	0.0592083706011304	Junction	DLPFC
chr7:128847865-128847944(+)	ENSG00000128591.15	ENSG00000128591	FLNC	-0.366359481124794	-0.888739095859573	-3.35078172461101	0.0008929327173445	0.0592083706011304	Junction	DLPFC
chr14:93542697-93571893(+)	ENSG00000133958.13	ENSG00000133958	UNC79	0.164285125856656	1.66953307509347	3.35060153224965	0.000893495809014	0.059218667462424	Junction	DLPFC
chr9:92809871-92813595(+)	ENSG00000187984.12	ENSG00000187984	ANKRD19P	0.242285957269595	0.621220779583612	3.35022212490684	0.000894682517904	0.0592702678626422	Junction	DLPFC
chr2:241407616-241411032(+)	ENSG00000006607.13	ENSG00000006607	FARP2	-0.131035622408126	2.06523040418746	-3.34944448854963	0.0008971193926244	0.059382540546967	Junction	DLPFC
chr9:8449838-8460410(-)	ENSG00000153707.16	ENSG00000153707	PTPRD	-0.207461844552465	2.78136989075701	-3.34942035057675	0.0008971951324255	0.059382540546967	Junction	DLPFC
chr1:9245562-9246965(+)	ENSG00000049239.12	ENSG00000049239	H6PD	-0.260009831863988	-0.0956739526818147	-3.3492557455939	0.0008977117863982	0.0593896671298541	Junction	DLPFC
chr10:10419597-10422597(-)	ENSG00000270111.2	ENSG00000270111	RP11-271F18.4	0.246880774485876	0.11256013172651	3.34883205063633	0.0008990429332608	0.0594294484660207	Junction	DLPFC
chr15:42261250-42264089(-)	ENSG00000103978.15	ENSG00000103978	TMEM87A	-0.1606490905563	3.15331873334403	-3.34871511428498	0.000899410642309	0.0594294484660207	Junction	DLPFC
chr3:108625970-108629061(+)	ENSG00000198919.12	ENSG00000198919	DZIP3	0.0994564566946944	3.81400273222221	3.34864272304545	0.0008996383483766	0.0594294484660207	Junction	DLPFC
chr4:167062538-167233984(-)	ENSG00000196104.10	ENSG00000196104	SPOCK3	-0.301767590105755	2.72711635666164	-3.34830365502762	0.0009007055985589	0.0594294484660207	Junction	DLPFC
chr6:101802439-101818369(+)	ENSG00000164418.19	ENSG00000164418	GRIK2	0.135768555751088	3.26489359281548	3.34820752906629	0.0009010083788799	0.0594294484660207	Junction	DLPFC
chr12:14438268-14446987(+)	ENSG00000171681.12	ENSG00000171681	ATF7IP	-0.110004394133763	2.65828173993496	-3.34816935252671	0.0009011286547251	0.0594294484660207	Junction	DLPFC
chr6:30715179-30717244(-)	ENSG00000137337.14	ENSG00000137337	MDC1	-0.233070135740278	-0.0774507916090255	-3.34799809935539	0.000901668374688	0.0594294484660207	Junction	DLPFC
chr13:29517311-29517572(-)	ENSG00000139514.12	ENSG00000139514	SLC7A1	-0.132093266084753	1.98082207065195	-3.34791677916177	0.0009019247680274	0.0594294484660207	Junction	DLPFC
chr5:138445376-138445467(+)	ENSG00000132563.15	ENSG00000132563	REEP2	0.136041464953624	3.45677236234692	3.3478940652872	0.0009019963944186	0.0594294484660207	Junction	DLPFC
chr12:124483774-124486440(-)	ENSG00000196498.13	ENSG00000196498	NCOR2	-0.18256419994915	1.36789094237164	-3.34765560697015	0.000902748673314	0.0594520389327072	Junction	DLPFC
chr5:140563916-140564196(-)	ENSG00000113108.18	ENSG00000113108	APBB3	0.148550488750796	1.47208317813197	3.34723301325763	0.0009040832899417	0.059512942368811	Junction	DLPFC
chr1:27410207-27412571(-)	ENSG00000158195.10	ENSG00000158195	WASF2	-0.268957430131105	0.496586410494951	-3.34695519003177	0.0009049616991379	0.0595437735290528	Junction	DLPFC
chr19:814608-814691(-)	ENSG00000129951.18	ENSG00000129951	PLPPR3	0.24913209259645	1.46915574937344	3.34652980508174	0.0009063082018356	0.0595652643748514	Junction	DLPFC
chr2:220855874-220868000(+)				0.234815464597254	0.0940568981585097	3.34646491351176	0.0009065137718059	0.0595652643748514	Junction	DLPFC
chr12:10637197-10673965(-)	ENSG00000060140.8	ENSG00000060140	STYK1	0.337850801573045	-0.841716737173981	3.34646329766122	0.0009065188912117	0.0595652643748514	Junction	DLPFC
chr9:79706900-79708117(+)	ENSG00000106829.18	ENSG00000106829	TLE4	-0.16936323163047	1.67179992774417	-3.34608099788824	0.0009077308660393	0.0595957384294067	Junction	DLPFC
chr2:16588130-16623863(-)	ENSG00000197872.11	ENSG00000197872	FAM49A	0.142207668209404	4.31242383250998	3.34605811043302	0.0009078034721572	0.0595957384294067	Junction	DLPFC
chr1:225403464-225404403(-)	ENSG00000143815.14	ENSG00000143815	LBR	-0.194192827814463	0.477055987559404	-3.3456447242096	0.0009091157924684	0.0596541960498155	Junction	DLPFC
chr9:109253551-109255510(-)	ENSG00000095203.14	ENSG00000095203	EPB41L4B	0.158513386702209	1.98605456905964	3.34551891153417	0.0009095155429524	0.0596541960498155	Junction	DLPFC
chrX:40697184-40701164(-)	ENSG00000180182.10	ENSG00000180182	MED14	-0.140532965488716	1.52059068998546	-3.34534511413926	0.0009100680266072	0.0596634846120772	Junction	DLPFC
chr9:35716557-35717145(-)	ENSG00000137076.19	ENSG00000137076	TLN1	-0.171369996096862	2.18465829412771	-3.34508004964298	0.0009109112402491	0.0596918162642334	Junction	DLPFC
chr2:135134034-135135264(+)	ENSG00000115839.17	ENSG00000115839	RAB3GAP1	0.099238942868892	3.591433796134	3.34490540628701	0.0009114672067032	0.0597013076022595	Junction	DLPFC
chr5:177722570-177724100(-)	ENSG00000170074.19	ENSG00000170074	FAM153A	1.13118051051995	-1.21121402481547	3.34422924107839	0.0009136227169335	0.0598155136234364	Junction	DLPFC
chr17:74243470-74243976(+)	ENSG00000141540.10	ENSG00000141540	TTYH2	-0.358223203377012	1.81788955848528	-3.34375950949832	0.0009151229401365	0.0598863982496182	Junction	DLPFC
chr5:65668397-65668527(-)				0.25676337617931	0.851107670149468	3.34356543259117	0.0009157434496945	0.0598863982496182	Junction	DLPFC
chr8:11802932-11808793(+)	ENSG00000079459.12	ENSG00000079459	FDFT1	0.104412181162244	3.7223183579168	3.34350316638269	0.0009159426123679	0.0598863982496182	Junction	DLPFC
chr1:85849407-85868518(-)	ENSG00000171502.14	ENSG00000171502	COL24A1	0.268001587248155	0.767603798406016	3.34323556512195	0.0009167990120425	0.0599000719310467	Junction	DLPFC
chr11:66511090-66514405(+)	ENSG00000174483.19	ENSG00000174483	BBS1	0.232020664755277	-0.263338202057855	3.34318006009177	0.0009169767371101	0.0599000719310467	Junction	DLPFC
chr12:6583114-6583197(-)	ENSG00000111642.14	ENSG00000111642	CHD4	-0.104341904133967	3.29007281984026	-3.34227264108214	0.0009198868098357	0.0600573552658316	Junction	DLPFC
chr12:32733808-32737104(+)	ENSG00000087470.17	ENSG00000087470	DNM1L	0.102048366986689	4.29269141888871	3.34217151322172	0.0009202116563587	0.0600573552658316	Junction	DLPFC
chr14:103679546-103700654(+)	ENSG00000126214.21	ENSG00000126214	KLC1	0.5647996493464	-1.42220220421279	3.34189451041018	0.0009211020014222	0.0600884573380659	Junction	DLPFC
chr6:57210446-57221725(-)	ENSG00000112210.11	ENSG00000112210	RAB23	0.1861075811407	0.387371967853349	3.34163125429476	0.0009219489045975	0.0601166988020813	Junction	DLPFC
chr1:145995477-145996016(-)	ENSG00000265972.5	ENSG00000265972	TXNIP	-0.292119004139744	3.84150047715272	-3.34131317930664	0.0009229731284249	0.0601291229081584	Junction	DLPFC
chr19:8400059-8402085(+)	ENSG00000185236.11	ENSG00000185236	RAB11B	-0.115644194228096	3.05018622280594	-3.34127780050561	0.0009230871160618	0.0601291229081584	Junction	DLPFC
chr2:235968624-236036560(+)	ENSG00000157985.18	ENSG00000157985	AGAP1	-0.129612786926774	2.13210382762737	-3.34118640116005	0.0009233816580026	0.0601291229081584	Junction	DLPFC
chr3:50561065-50561721(-)	ENSG00000088543.14	ENSG00000088543	C3orf18	0.138313107717678	1.63738520106073	3.34095877032414	0.0009241155973406	0.0601499427845021	Junction	DLPFC
chr17:64350434-64352389(-)	ENSG00000261371.5	ENSG00000261371	PECAM1	-0.240435111920725	1.27180847353561	-3.34068661775177	0.0009249937984656	0.0601801296820749	Junction	DLPFC
chr1:153357882-153358268(+)	ENSG00000163220.10	ENSG00000163220	S100A9	-0.723147327821812	-0.410904840115768	-3.34024360351448	0.0009264250091644	0.060246252252937	Junction	DLPFC
chr3:4811461-4813141(+)	ENSG00000150995.18	ENSG00000150995	ITPR1	0.191169324413172	4.1420577473887	3.3399670382952	0.0009273195307327	0.0602654293614388	Junction	DLPFC
chr1:161194222-161195464(-)	ENSG00000158859.9	ENSG00000158859	ADAMTS4	-0.443047363957648	0.542825345634009	-3.33989584635624	0.0009275499237182	0.0602654293614388	Junction	DLPFC
chr12:81374769-81375795(-)	ENSG00000139220.16	ENSG00000139220	PPFIA2	0.137234883456771	4.10012843434065	3.33932165668385	0.0009294100775666	0.0603592822020377	Junction	DLPFC
chr12:50718819-50718954(+)	ENSG00000066084.12	ENSG00000066084	DIP2B	-0.170411684583915	2.61851316760559	-3.3391144723703	0.0009300821268625	0.060375925780158	Junction	DLPFC
chr5:151669785-151671572(-)	ENSG00000113140.10	ENSG00000113140	SPARC	-0.204635950111826	4.04026286943796	-3.33726016847377	0.0009361171466137	0.0607354566722228	Junction	DLPFC
chr7:100892819-100893164(-)	ENSG00000087085.13	ENSG00000087085	ACHE	0.195589616207715	0.913676005800012	3.33704611936748	0.0009368161317851	0.0607354566722228	Junction	DLPFC
chr19:56147209-56158493(+)	ENSG00000167685.14	ENSG00000167685	ZNF444	0.31017812921178	-0.448855642353251	3.33702797952124	0.0009368753904291	0.0607354566722228	Junction	DLPFC
chr1:222727258-222728742(+)	ENSG00000162819.11	ENSG00000162819	BROX	-0.13586889051803	1.91887738883882	-3.3368136545564	0.0009375758041396	0.0607378470365241	Junction	DLPFC
chr7:143604836-143607792(+)				0.492119285891356	2.21013768234872	3.33676074366663	0.0009377487918237	0.0607378470365241	Junction	DLPFC
chr11:788659-790029(-)	ENSG00000184524.5	ENSG00000184524	CEND1	0.17333597159199	3.1544839951353	3.33656912594327	0.0009383755183102	0.0607401306787474	Junction	DLPFC
chr17:17818375-17819012(-)	ENSG00000072310.16	ENSG00000072310	SREBF1	-0.239869159503152	1.67993327795462	-3.33625602123258	0.0009394004324784	0.0607401306787474	Junction	DLPFC
chr22:25604454-25644591(+)	ENSG00000100077.14	ENSG00000100077	GRK3	0.148478575618283	2.15361136284849	3.33619707902914	0.0009395934898051	0.0607401306787474	Junction	DLPFC
chr9:35707489-35707730(-)	ENSG00000137076.19	ENSG00000137076	TLN1	-0.184256663748686	1.97108700717294	-3.33616164555463	0.0009397095651893	0.0607401306787474	Junction	DLPFC
chr1:240802994-240806139(-)	ENSG00000182901.16	ENSG00000182901	RGS7	0.14785817776908	3.37158907188783	3.33611101411028	0.0009398754502675	0.0607401306787474	Junction	DLPFC
chr13:112819408-112819899(+)	ENSG00000068650.18	ENSG00000068650	ATP11A	-0.250666116169481	0.663067462377012	-3.33563061690583	0.0009414507438379	0.0608046654273034	Junction	DLPFC
chr20:50129691-50130855(-)	ENSG00000124208.16	ENSG00000124208	TMEM189-UBE2V1	-0.17499755341462	1.41736825421754	-3.33555117211815	0.000941711491633	0.0608046654273034	Junction	DLPFC
chr1:145995032-145995143(-)	ENSG00000265972.5	ENSG00000265972	TXNIP	-0.295756445365958	3.1562318797388	-3.33492236229048	0.0009437776963068	0.0609109930628927	Junction	DLPFC
chr1:86059175-86063714(-)	ENSG00000171502.14	ENSG00000171502	COL24A1	0.284336933803165	0.22264028189964	3.33461977495004	0.0009447734696247	0.0609481717539254	Junction	DLPFC
chr20:31568281-31569119(+)	ENSG00000101294.16	ENSG00000101294	HM13	0.256341768954464	0.437645322189659	3.33443592791156	0.0009453789621785	0.0609601512494671	Junction	DLPFC
chr17:52072394-52157725(-)	ENSG00000154975.13	ENSG00000154975	CA10	0.151614621996087	2.9564325573776	3.33388042906726	0.0009472106684268	0.0610511540190599	Junction	DLPFC
chr17:8521000-8521091(-)	ENSG00000133026.12	ENSG00000133026	MYH10	0.136251197951131	4.00007030703967	3.33338641620542	0.0009488424033424	0.0611291928833026	Junction	DLPFC
chrX:101623277-101623785(+)	ENSG00000102401.19	ENSG00000102401	ARMCX3	0.154170130826998	3.05634642534387	3.33324144341891	0.0009493217475594	0.061132952660795	Junction	DLPFC
chr13:36126157-36131113(-)	ENSG00000133083.14	ENSG00000133083	DCLK1	0.165710052266605	1.62377890269205	3.33271128175738	0.0009510766155794	0.061218811903704	Junction	DLPFC
chr10:86718145-86718726(+)	ENSG00000122367.19	ENSG00000122367	LDB3	-0.417535071862951	-0.649644529229742	-3.33227414293928	0.0009525258415459	0.0612849302411406	Junction	DLPFC
chr17:7496074-7496209(+)	ENSG00000181222.15	ENSG00000181222	POLR2A	-0.113946355635061	2.61010354576808	-3.33155528727477	0.0009549134974737	0.0614052543866596	Junction	DLPFC
chr12:80254571-80255039(+)	ENSG00000165899.10	ENSG00000165899	OTOGL	0.292429197335076	0.425731142480525	3.33141749251866	0.0009553718136913	0.0614052543866596	Junction	DLPFC
chr9:35711083-35711254(-)	ENSG00000137076.19	ENSG00000137076	TLN1	-0.17337920603344	2.03716911767581	-3.33128863337959	0.0009558005944733	0.0614052543866596	Junction	DLPFC
chr1:36319165-36319259(+)	ENSG00000214193.9	ENSG00000214193	SH3D21	0.266435402944238	-0.146803826642237	3.33117330005792	0.0009561845196864	0.0614052543866596	Junction	DLPFC
chr19:7143091-7152725(-)	ENSG00000171105.13	ENSG00000171105	INSR	-0.138548605697417	1.48173409816933	-3.33107547022328	0.0009565102911745	0.0614052543866596	Junction	DLPFC
chr10:73782200-73782322(+)	ENSG00000172586.7	ENSG00000172586	CHCHD1	0.10722996967368	2.26731423265369	3.33093386919419	0.0009569820027697	0.0614083891074706	Junction	DLPFC
chr12:81281433-81283009(-)	ENSG00000139220.16	ENSG00000139220	PPFIA2	0.219890305289057	1.36515201722317	3.33009882714589	0.0009597681586034	0.0615599705757241	Junction	DLPFC
chr20:3778807-3778950(-)	ENSG00000101222.12	ENSG00000101222	SPEF1	0.294480362720581	0.0398328566142496	3.32825951369629	0.0009659317445726	0.0619279524752212	Junction	DLPFC
chr15:75677385-75677702(-)	ENSG00000173546.7	ENSG00000173546	CSPG4	-0.322002637976693	-0.835933293565741	-3.32812563766868	0.0009663818007524	0.0619294646136219	Junction	DLPFC
chr1:228489053-228493052(+)	ENSG00000168159.10	ENSG00000168159	RNF187	0.106174439266688	4.83850422724402	3.32787534461438	0.0009672237437162	0.0619560779532482	Junction	DLPFC
chr19:18122128-18122672(+)	ENSG00000099308.10	ENSG00000099308	MAST3	-0.32003074852386	-0.313215238669391	-3.32704925595255	0.0009700074084909	0.0621069911007963	Junction	DLPFC
chr3:100451950-100455776(+)	ENSG00000206535.7	ENSG00000206535	LNP1	0.189962197383683	1.6355035701672	3.32681961284168	0.0009707825576058	0.0621292279947857	Junction	DLPFC
chr1:226377304-226379141(-)	ENSG00000143799.12	ENSG00000143799	PARP1	-0.0883852421883788	3.80091862582784	-3.32657784251369	0.0009715992640368	0.0621400815446067	Junction	DLPFC
chr1:163072867-163073455(+)	ENSG00000117152.13	ENSG00000117152	RGS4	0.230612719823891	6.79876809317502	3.32651608406059	0.0009718079881265	0.0621400815446067	Junction	DLPFC
chr2:189088773-189092309(-)	ENSG00000204262.11	ENSG00000204262	COL5A2	0.213642153892111	1.9558586079406	3.32556484195564	0.000975028158547	0.0623185471017801	Junction	DLPFC
chr13:29517791-29519446(-)	ENSG00000139514.12	ENSG00000139514	SLC7A1	-0.144800676058182	1.39253236773657	-3.32454847561093	0.0009784797527061	0.0624914481111269	Junction	DLPFC
chr7:26365146-26371820(+)	ENSG00000086300.15	ENSG00000086300	SNX10	0.185284826064566	4.29128256166439	3.32451488318866	0.0009785940267791	0.0624914481111269	Junction	DLPFC
chr9:105721722-105722533(+)	ENSG00000095209.11	ENSG00000095209	TMEM38B	-0.175309280518415	1.26008721034266	-3.32429901984478	0.0009793286428181	0.0625108701266806	Junction	DLPFC
chr12:80336141-80336412(+)	ENSG00000165899.10	ENSG00000165899	OTOGL	0.253513611956052	0.823161995435247	3.3238425137135	0.0009808838924444	0.0625810539689271	Junction	DLPFC
chr6:30893424-30894505(+)	ENSG00000204580.12	ENSG00000204580	DDR1	-0.216070597152146	2.38680642244855	-3.3237233935133	0.0009812900952197	0.0625810539689271	Junction	DLPFC
chr12:121274586-121296637(-)	ENSG00000110931.18	ENSG00000110931	CAMKK2	0.239218833669265	0.777691893132498	3.32355582852361	0.0009818617606909	0.0625900235807622	Junction	DLPFC
chr15:34528473-34528606(-)	ENSG00000215252.11	ENSG00000215252	GOLGA8B	0.218023308146394	2.9237115255572	3.32332079615205	0.0009826641200161	0.0626058568234125	Junction	DLPFC
chr12:48137847-48139284(+)	ENSG00000152556.15	ENSG00000152556	PFKM	0.104433766700668	4.60439436487936	3.32323054128318	0.0009829723963073	0.0626058568234125	Junction	DLPFC
chr2:59014399-59019628(+)	ENSG00000233723.7	ENSG00000233723	LINC01122	0.153883004643754	1.42189758071795	3.32144889342205	0.0009890762668999	0.062930887552408	Junction	DLPFC
chr20:48630795-48632276(-)	ENSG00000124126.13	ENSG00000124126	PREX1	-0.229140928772878	2.52392447332178	-3.32132245050284	0.0009895107929975	0.062930887552408	Junction	DLPFC
chr17:10019898-10036433(-)	ENSG00000007237.18	ENSG00000007237	GAS7	-0.365259645104325	1.14574322712563	-3.32125176046444	0.0009897537994621	0.062930887552408	Junction	DLPFC
chr8:109576014-109577867(-)	ENSG00000147642.16	ENSG00000147642	SYBU	0.15807880986983	3.829992419001	3.32102611337464	0.000990529862831	0.062930887552408	Junction	DLPFC
chr1:150968513-150968917(-)	ENSG00000143418.19	ENSG00000143418	CERS2	-0.244131832589264	2.28806356873872	-3.3210079641627	0.0009905923076177	0.062930887552408	Junction	DLPFC
chr1:36419055-36420475(-)	ENSG00000116885.18	ENSG00000116885	OSCP1	0.152639964954709	1.54387770060806	3.32098367258805	0.0009906758917515	0.062930887552408	Junction	DLPFC
chr15:29701690-29704161(-)	ENSG00000104067.16	ENSG00000104067	TJP1	-0.166291420714571	2.87014478818126	-3.32076777599702	0.0009914190518933	0.0629505580243281	Junction	DLPFC
chr4:40830578-40890363(-)	ENSG00000163697.16	ENSG00000163697	APBB2	-0.476362972783739	-0.976202471386591	-3.32063336083266	0.0009918819981122	0.0629524267805395	Junction	DLPFC
chr4:176151968-176156078(+)	ENSG00000150627.15	ENSG00000150627	WDR17	0.119353205261977	3.63355660170286	3.31996127314034	0.0009941997866036	0.0630719649680464	Junction	DLPFC
chr17:7907703-7907890(+)	ENSG00000170004.16	ENSG00000170004	CHD3	0.311440609030778	-0.394408573978605	3.31954487084827	0.0009956383336122	0.0630893151917444	Junction	DLPFC
chr18:23541434-23543454(-)	ENSG00000141458.12	ENSG00000141458	NPC1	-0.243787499656039	2.08160084176062	-3.31951097019574	0.0009957555355105	0.0630893151917444	Junction	DLPFC
chr12:6511253-6514264(+)	ENSG00000010292.12	ENSG00000010292	NCAPD2	-0.24367388723525	0.516787587193089	-3.31950486329039	0.0009957766497684	0.0630893151917444	Junction	DLPFC
chr6:36961975-36962934(+)	ENSG00000164530.13	ENSG00000164530	PI16	-0.386781017753122	-0.310018967517355	-3.31927391917402	0.0009965754307441	0.0630899803503447	Junction	DLPFC
chr2:189048263-189049346(-)	ENSG00000204262.11	ENSG00000204262	COL5A2	0.214354340734023	2.4095718561737	3.31909339445342	0.0009972002377733	0.0630899803503447	Junction	DLPFC
chr17:67932020-67940438(+)	ENSG00000171634.16	ENSG00000171634	BPTF	-0.124003679135041	2.13933389563789	-3.31900250859259	0.0009975149370769	0.0630899803503447	Junction	DLPFC
chr9:42873791-42877735(+)	ENSG00000236816.2	ENSG00000236816	ANKRD20A7P	0.526016056963317	-1.30526969420054	3.3189996037637	0.0009975249967936	0.0630899803503447	Junction	DLPFC
chr8:76849713-76850244(+)	ENSG00000091656.15	ENSG00000091656	ZFHX4	-0.262309258991395	-0.370554172138214	-3.31855980698604	0.0009990491462151	0.0631588692723041	Junction	DLPFC
chr22:25678916-25685169(+)	ENSG00000100077.14	ENSG00000100077	GRK3	0.128273470087775	3.67499542883478	3.31797102699935	0.0010010929979683	0.0632501042403235	Junction	DLPFC
chr12:40278262-40283874(+)	ENSG00000188906.14	ENSG00000188906	LRRK2	0.158572685245576	2.09770984331208	3.3178637607622	0.0010014657732169	0.0632501042403235	Junction	DLPFC
chr12:977107-989808(-)	ENSG00000250132.6	ENSG00000250132	RP11-359B12.2	0.33222381646284	-0.96745255856942	3.31776790649198	0.0010017989983937	0.0632501042403235	Junction	DLPFC
chr11:3700840-3702462(-)	ENSG00000110713.15	ENSG00000110713	NUP98	-0.133498730802524	1.58008344610775	-3.31759306521531	0.0010024070773521	0.0632609914518102	Junction	DLPFC
chr2:79874343-79909593(+)	ENSG00000066032.18	ENSG00000066032	CTNNA2	0.119680597032138	3.00493110642167	3.31745833349126	0.0010028758937169	0.0632630842876669	Junction	DLPFC
chr6:11538375-11565665(+)	ENSG00000205269.5	ENSG00000205269	TMEM170B	0.126518772498864	1.71495526675095	3.31687582363373	0.0010049051584306	0.0633392056684074	Junction	DLPFC
chr7:152105371-152108037(+)	ENSG00000178234.12	ENSG00000178234	GALNT11	0.120466088472778	2.82246964842751	3.31675419848847	0.0010053293401835	0.0633392056684074	Junction	DLPFC
chr10:101588401-101594657(+)	ENSG00000166171.12	ENSG00000166171	DPCD	0.13251096092706	2.93326894039652	3.31669015645643	0.0010055527610658	0.0633392056684074	Junction	DLPFC
chr6:32029799-32029880(+)	ENSG00000224389.8	ENSG00000224389	C4B	-0.368617201252817	0.704387025282753	-3.31635006225895	0.0010067400077506	0.0633392056684074	Junction	DLPFC
chr1:145993887-145994015(-)	ENSG00000265972.5	ENSG00000265972	TXNIP	-0.342386377667769	2.84661017540755	-3.31623975915237	0.0010071253484823	0.0633392056684074	Junction	DLPFC
chr3:58124506-58125580(+)	ENSG00000136068.14	ENSG00000136068	FLNB	-0.214358626487754	0.952789683106489	-3.31609835567396	0.001007619538022	0.0633392056684074	Junction	DLPFC
chr2:218812750-218812923(+)	ENSG00000135929.8	ENSG00000135929	CYP27A1	-0.302518439024641	1.11653100276294	-3.31604564586727	0.001007803810645	0.0633392056684074	Junction	DLPFC
chr6:131608072-131610045(-)	ENSG00000112282.17	ENSG00000112282	MED23	-0.123481794349005	1.33243442623366	-3.31602513267085	0.0010078755329124	0.0633392056684074	Junction	DLPFC
chr11:92314313-92352095(+)	ENSG00000165323.15	ENSG00000165323	FAT3	0.738360643839667	-1.75019870550957	3.31598718925634	0.0010080082106387	0.0633392056684074	Junction	DLPFC
chr17:48853013-48856091(+)	ENSG00000136436.14	ENSG00000136436	CALCOCO2	-0.146909567754668	2.61058718095407	-3.31540144465147	0.0010100584601341	0.0634405835769558	Junction	DLPFC
chr15:90487090-90487494(+)	ENSG00000140575.12	ENSG00000140575	IQGAP1	-0.218793825473351	1.89676333039792	-3.31522232163489	0.0010106862081034	0.0634525668065398	Junction	DLPFC
chr20:8740449-8741463(+)	ENSG00000182621.17	ENSG00000182621	PLCB1	0.149729024050112	4.36957670413144	3.31456141469359	0.001013005537459	0.0635327557379805	Junction	DLPFC
chr11:117290660-117290899(-)	ENSG00000186318.16	ENSG00000186318	BACE1	-0.144397107209221	3.21441052329181	-3.31448481287234	0.0010132746769451	0.0635327557379805	Junction	DLPFC
chr20:48692791-48700752(-)	ENSG00000124126.13	ENSG00000124126	PREX1	-0.164459836043888	3.04078042402416	-3.31448443395343	0.0010132760084369	0.0635327557379805	Junction	DLPFC
chr12:49495003-49496832(+)	ENSG00000123352.17	ENSG00000123352	SPATS2	0.159391231183638	1.56032119346091	3.31398082561746	0.001015047087459	0.0636163348115109	Junction	DLPFC
chr17:29578780-29581337(-)	ENSG00000108262.15	ENSG00000108262	GIT1	-0.266594245349462	0.185973855184427	-3.31340229181643	0.0010170852140882	0.0637078263141146	Junction	DLPFC
chr2:171925642-171946707(+)	ENSG00000128708.12	ENSG00000128708	HAT1	-0.149517561877842	2.07139941137242	-3.31331747456659	0.0010173843377527	0.0637078263141146	Junction	DLPFC
chr12:80219913-80222090(+)	ENSG00000165899.10	ENSG00000165899	OTOGL	0.212192918173629	1.12303931941268	3.31278583411666	0.0010192611291822	0.0637731491836698	Junction	DLPFC
chr1:52801981-52802091(+)	ENSG00000162378.12	ENSG00000162378	ZYG11B	0.131633198430619	3.44923230141243	3.31277317798201	0.0010193058469245	0.0637731491836698	Junction	DLPFC
chr4:87007425-87046165(+)	ENSG00000172493.20	ENSG00000172493	AFF1	-0.238418103087891	-0.0622986285432631	-3.3123162137389	0.0010209216543465	0.0638467343300088	Junction	DLPFC
chr1:43364461-43364541(-)	ENSG00000066322.13	ENSG00000066322	ELOVL1	-0.358400407229799	2.11797699123543	-3.31215593714092	0.001021488949762	0.0638547121613227	Junction	DLPFC
chr4:161455129-161459211(-)	ENSG00000168843.13	ENSG00000168843	FSTL5	0.164602898490647	2.24859657386409	3.31174770097228	0.0010229352163355	0.0638925153061053	Junction	DLPFC
chr6:129050089-129059783(+)	ENSG00000196569.11	ENSG00000196569	LAMA2	-0.236871421641614	0.972165374310055	-3.31173276552897	0.0010229881645057	0.0638925153061053	Junction	DLPFC
chr5:53083454-53086951(+)	ENSG00000164171.10	ENSG00000164171	ITGA2	-0.459828582530825	-0.561691362758982	-3.31156063332894	0.0010235985803601	0.0638925153061053	Junction	DLPFC
chr7:37013436-37096618(-)	ENSG00000155849.15	ENSG00000155849	ELMO1	-0.252895037933652	2.3806604833305	-3.31147863633488	0.0010238894774366	0.0638925153061053	Junction	DLPFC
chr6:34425222-34425795(-)	ENSG00000124614.13	ENSG00000124614	RPS10	0.171950665504331	1.99645312280034	3.31131100353877	0.0010244844199547	0.0638925153061053	Junction	DLPFC
chrX:14844741-14844855(-)	ENSG00000181544.13	ENSG00000181544	FANCB	-0.220061567530009	0.506492019026902	-3.31102235622957	0.0010255096059033	0.0638925153061053	Junction	DLPFC
chr4:125463668-125468511(+)	ENSG00000196159.11	ENSG00000196159	FAT4	-0.276878959295668	-0.364907972082126	-3.31092306026305	0.0010258624948231	0.0638925153061053	Junction	DLPFC
chr11:7995368-7995944(+)	ENSG00000175390.12	ENSG00000175390	EIF3F	-0.0799144375873006	4.07794912629895	-3.31088202199811	0.0010260083740789	0.0638925153061053	Junction	DLPFC
chr9:115038381-115040940(-)	ENSG00000041982.15	ENSG00000041982	TNC	-0.482388934761428	-0.731654296464645	-3.3108693037356	0.0010260535877659	0.0638925153061053	Junction	DLPFC
chr2:159478722-159555822(-)	ENSG00000123636.17	ENSG00000123636	BAZ2B	-0.162683934027722	2.8584844484654	-3.31071242916117	0.001026611432445	0.0638998510720415	Junction	DLPFC
chr7:139089760-139109023(-)	ENSG00000105939.12	ENSG00000105939	ZC3HAV1	-0.292526403678904	-0.741824135928749	-3.31053272326131	0.001027250811527	0.0639122533612175	Junction	DLPFC
chr11:85959061-85974707(-)	ENSG00000073921.17	ENSG00000073921	PICALM	-0.131191434922487	3.61012425912093	-3.30982597578414	0.0010297689536055	0.0640414855798207	Junction	DLPFC
chr20:63285714-63286371(+)	ENSG00000101199.12	ENSG00000101199	ARFGAP1	0.220507105867222	1.87075257042069	3.30965385634529	0.0010303830834717	0.064052247039068	Junction	DLPFC
chr19:6732156-6732262(-)	ENSG00000125734.14	ENSG00000125734	GPR108	-0.13846492529522	1.66405139194637	-3.30944938372583	0.0010311130933061	0.0640698041145295	Junction	DLPFC
chr2:55533961-55535711(+)	ENSG00000163001.11	ENSG00000163001	CFAP36	0.116547118141377	4.43445027545285	3.30921029692115	0.0010319672925964	0.0640698041145295	Junction	DLPFC
chr6:39596261-39613188(-)	ENSG00000164627.17	ENSG00000164627	KIF6	-0.290508961391483	1.0865827766737	-3.30920418270322	0.0010319891458391	0.0640698041145295	Junction	DLPFC
chr2:178734607-178734706(-)	ENSG00000155657.25	ENSG00000155657	TTN	-0.348093312519332	-1.05395665996699	-3.3089609633664	0.001032858801549	0.0640963923111737	Junction	DLPFC
chr11:64740164-64740947(-)	ENSG00000068831.18	ENSG00000068831	RASGRP2	0.185612519682327	0.787902749088512	3.30810665945975	0.0010359188533963	0.0641981944360536	Junction	DLPFC
chr2:74427274-74427423(-)	ENSG00000114993.15	ENSG00000114993	RTKN	-0.339517443397068	1.88537395075362	-3.30793193873157	0.0010365457266623	0.0641981944360536	Junction	DLPFC
chr17:16711816-16720197(+)	ENSG00000170160.17	ENSG00000170160	CCDC144A	0.252231338869826	1.34662777514823	3.30792682747128	0.0010365640704476	0.0641981944360536	Junction	DLPFC
chr12:50671399-50674473(+)	ENSG00000066084.12	ENSG00000066084	DIP2B	-0.192408010114636	2.61882582240573	-3.30774399892801	0.0010372204216385	0.0641981944360536	Junction	DLPFC
chr9:35714877-35715058(-)	ENSG00000137076.19	ENSG00000137076	TLN1	-0.211302491238828	1.31378278459891	-3.30773514818482	0.0010372522054467	0.0641981944360536	Junction	DLPFC
chr4:139295147-139295731(-)	ENSG00000109390.11	ENSG00000109390	NDUFC1	0.123278089635849	3.7915566910482	3.30760433304771	0.0010377220798358	0.0641981944360536	Junction	DLPFC
chr8:25380395-25382673(+)	ENSG00000147459.17	ENSG00000147459	DOCK5	-0.325473223035204	1.66566949685075	-3.30747539114225	0.0010381854193416	0.0641981944360536	Junction	DLPFC
chr6:31993987-31994244(+)	ENSG00000244731.7	ENSG00000244731	C4A	-0.385317341058622	0.0358150595561956	-3.30739690795736	0.0010384675347279	0.0641981944360536	Junction	DLPFC
chr1:85786462-85816787(-)	ENSG00000171502.14	ENSG00000171502	COL24A1	0.317403920663017	0.103384499270892	3.30739396929207	0.0010384780994276	0.0641981944360536	Junction	DLPFC
chr10:95322154-95336520(-)	ENSG00000095637.21	ENSG00000095637	SORBS1	0.278826735144267	0.589061377070558	3.30706200131911	0.0010396721897971	0.0642225520466462	Junction	DLPFC
chr5:1931390-1933808(+)				0.303655661241179	-0.966343633952607	3.30703853845675	0.0010397566340825	0.0642225520466462	Junction	DLPFC
chr16:4355164-4355285(-)	ENSG00000262246.5	ENSG00000262246	CORO7	-0.220971177174068	0.38132515083434	-3.30686195134702	0.001040392386489	0.0642344983042628	Junction	DLPFC
chr19:10802359-10805915(+)	ENSG00000079805.16	ENSG00000079805	DNM2	-0.199586040468616	2.41128351134678	-3.30673075528852	0.0010408649550024	0.0642363636105945	Junction	DLPFC
chr9:130613028-130614287(+)	ENSG00000107164.15	ENSG00000107164	FUBP3	-0.1739302110203	1.93950618698997	-3.30535139047361	0.0010458455178794	0.0645025692912636	Junction	DLPFC
chr1:28474152-28476106(+)	ENSG00000204138.12	ENSG00000204138	PHACTR4	-0.207949572823733	0.265549992178433	-3.30529023605776	0.0010460668439745	0.0645025692912636	Junction	DLPFC
chr17:7246863-7247063(-)	ENSG00000175826.11	ENSG00000175826	CTDNEP1	-0.104606565944937	2.44068942190302	-3.30504188913208	0.0010469660923866	0.0645263534682608	Junction	DLPFC
chr9:136513538-136514509(-)	ENSG00000148400.9	ENSG00000148400	NOTCH1	-0.25598299509158	0.974409950862594	-3.30492095699576	0.0010474042399616	0.0645263534682608	Junction	DLPFC
chr17:6644660-6649981(-)	ENSG00000108590.10	ENSG00000108590	MED31	0.173901645489253	1.45494163993251	3.30480395762941	0.0010478283009256	0.0645263534682608	Junction	DLPFC
chr17:74250029-74250264(+)	ENSG00000141540.10	ENSG00000141540	TTYH2	-0.34284413129098	1.79765291910596	-3.30462324674792	0.0010484835960204	0.0645263534682608	Junction	DLPFC
chr9:137431342-137433028(+)	ENSG00000188747.8	ENSG00000188747	NOXA1	0.262749914482933	0.134894100939251	3.30452493879158	0.0010488402409415	0.0645263534682608	Junction	DLPFC
chr7:24872070-24892376(-)	ENSG00000070882.12	ENSG00000070882	OSBPL3	0.142622610809616	2.17578074086472	3.30434552115961	0.0010494914288932	0.0645263534682608	Junction	DLPFC
chrX:120449129-120455356(-)	ENSG00000005893.15	ENSG00000005893	LAMP2	-0.225239472949622	4.54258175160386	-3.30413907172064	0.0010502411923567	0.0645263534682608	Junction	DLPFC
chr2:115768405-115777207(+)	ENSG00000175497.16	ENSG00000175497	DPP10	0.105081896487345	3.91785038393911	3.30410317241997	0.0010503716188132	0.0645263534682608	Junction	DLPFC
chr20:23403073-23421304(-)	ENSG00000125814.17	ENSG00000125814	NAPB	0.175829437085313	5.70169372186364	3.30398714565496	0.001050793260873	0.0645263534682608	Junction	DLPFC
chr17:51153663-51155650(+)	ENSG00000239672.7	ENSG00000239672	NME1	0.150113428319033	3.99437707267734	3.30389783364688	0.0010511179284384	0.0645263534682608	Junction	DLPFC
chr3:195915-195995(-)	ENSG00000224318.5	ENSG00000224318	CHL1-AS2	0.319811203645666	-1.06786208612837	3.30376397363691	0.0010516047117209	0.0645263534682608	Junction	DLPFC
chr2:72179462-72182893(-)	ENSG00000144036.15	ENSG00000144036	EXOC6B	-0.266739187078921	0.59238581595913	-3.30363475220482	0.0010520748254644	0.0645263534682608	Junction	DLPFC
chr15:42236420-42237431(-)	ENSG00000103978.15	ENSG00000103978	TMEM87A	-0.176977228831988	1.83746699367856	-3.3035923419829	0.001052229158434	0.0645263534682608	Junction	DLPFC
chr14:64731544-64731713(+)	ENSG00000126822.16	ENSG00000126822	PLEKHG3	-0.301103074818475	1.97895342457075	-3.30323373519456	0.0010535349881058	0.0645287917417421	Junction	DLPFC
chr7:150804473-150804826(+)	ENSG00000002933.7	ENSG00000002933	TMEM176A	-0.303131339140635	-0.0168211082417161	-3.30316125391885	0.0010537991040606	0.0645287917417421	Junction	DLPFC
chr3:149199865-149202101(-)	ENSG00000047457.13	ENSG00000047457	CP	-0.601672785867742	-1.48589655397731	-3.30306868761332	0.001054136497708	0.0645287917417421	Junction	DLPFC
chr12:50704221-50706537(+)	ENSG00000066084.12	ENSG00000066084	DIP2B	-0.168422841743336	3.18085830235521	-3.30300165471647	0.0010543808876425	0.0645287917417421	Junction	DLPFC
chrX:71131622-71132072(+)	ENSG00000184634.15	ENSG00000184634	MED12	-0.186847753840854	0.42906908502663	-3.30288628681123	0.0010548016216327	0.0645287917417421	Junction	DLPFC
chr12:29149408-29270411(+)	ENSG00000064763.10	ENSG00000064763	FAR2	0.163966677721892	2.1549458168235	3.30263893078011	0.0010557042275409	0.0645287917417421	Junction	DLPFC
chr5:111507443-111512384(-)	ENSG00000164211.12	ENSG00000164211	STARD4	0.163932027717896	1.93455598875046	3.30262907208429	0.0010557402169381	0.0645287917417421	Junction	DLPFC
chr1:24464121-24468985(+)	ENSG00000001461.16	ENSG00000001461	NIPAL3	-0.12906508920453	3.11213664109811	-3.30258030102912	0.0010559182735723	0.0645287917417421	Junction	DLPFC
chr19:38881492-38883626(-)	ENSG00000068903.19	ENSG00000068903	SIRT2	-0.171027945263489	2.7288707500848	-3.30243507184651	0.0010564486512581	0.0645287917417421	Junction	DLPFC
chr2:6915968-6916815(-)	ENSG00000228203.6	ENSG00000228203	RNF144A-AS1	0.299400758390656	-0.328114755445833	3.30236281591121	0.0010567126224872	0.0645287917417421	Junction	DLPFC
chr14:59325731-59325959(+)	ENSG00000100592.15	ENSG00000100592	DAAM1	0.122544052546934	2.10230157562455	3.30209546416132	0.0010576898664886	0.0645613183153782	Junction	DLPFC
chrX:53413436-53414757(-)	ENSG00000072501.17	ENSG00000072501	SMC1A	-0.146112109454626	1.44025034848333	-3.30183662012656	0.0010586368124218	0.0645806827139834	Junction	DLPFC
chr17:7511320-7511405(+)	ENSG00000181222.15	ENSG00000181222	POLR2A	-0.134475725949447	3.24978819603804	-3.30176565582037	0.0010588965632927	0.0645806827139834	Junction	DLPFC
chr17:46626713-46630410(+)	ENSG00000073969.18	ENSG00000073969	NSF	0.163513931094746	4.93398896465046	3.30154338352314	0.0010597105305189	0.0646031926863037	Junction	DLPFC
chr9:137012377-137012484(-)	ENSG00000107331.16	ENSG00000107331	ABCA2	-0.233023958872707	3.79527822569217	-3.30127222461754	0.0010607043089991	0.0646366410100696	Junction	DLPFC
chr20:30398046-30404267(+)	ENSG00000149531.15	ENSG00000149531	FRG1BP	0.676940456736365	0.963382096834553	3.30058970442048	0.0010632095317109	0.0647063618185303	Junction	DLPFC
chr7:26670193-26684735(-)	ENSG00000005020.12	ENSG00000005020	SKAP2	0.140051186922029	2.55160012906571	3.30049562735651	0.0010635552767884	0.0647063618185303	Junction	DLPFC
chr12:57535546-57535748(-)	ENSG00000175203.15	ENSG00000175203	DCTN2	0.0792154647251086	4.92495486908721	3.30047859335411	0.0010636178900636	0.0647063618185303	Junction	DLPFC
chr5:142006327-142007798(-)	ENSG00000113552.15	ENSG00000113552	GNPDA1	0.112985970332033	2.6702522810971	3.30046309868654	0.0010636748480543	0.0647063618185303	Junction	DLPFC
chr8:98707312-98749275(-)	ENSG00000104375.15	ENSG00000104375	STK3	-0.286103639805896	0.0889814382956686	-3.30024964881615	0.0010644597726199	0.0647063618185303	Junction	DLPFC
chr2:195794539-195796575(-)	ENSG00000118997.13	ENSG00000118997	DNAH7	0.212726275358057	0.534520498776595	3.30023273189202	0.0010645220046584	0.0647063618185303	Junction	DLPFC
chr19:3778423-3778508(-)	ENSG00000007264.14	ENSG00000007264	MATK	0.213094577340488	0.833647381186726	3.29935816521031	0.0010677438683127	0.0648750452272665	Junction	DLPFC
chr10:102421183-102421353(+)	ENSG00000107872.12	ENSG00000107872	FBXL15	0.236135678449205	0.316105575771599	3.29912313471784	0.0010686112529701	0.0648837713523843	Junction	DLPFC
chr10:91425411-91460426(+)	ENSG00000165338.16	ENSG00000165338	HECTD2	0.132172733906971	2.55373635913606	3.29901743958827	0.0010690015362651	0.0648837713523843	Junction	DLPFC
chr2:189081044-189083983(-)	ENSG00000204262.11	ENSG00000204262	COL5A2	0.220482704748112	1.70399616015451	3.29895614446341	0.0010692279315097	0.0648837713523843	Junction	DLPFC
chr15:32684670-32691709(+)	ENSG00000166922.8	ENSG00000166922	SCG5	0.121275971034987	5.95806986304469	3.29828617937111	0.0010717053719316	0.0649222074271017	Junction	DLPFC
chr12:53077262-53079310(-)	ENSG00000167778.8	ENSG00000167778	SPRYD3	0.151844856829785	4.37439269269232	3.2982410693526	0.0010718723741522	0.0649222074271017	Junction	DLPFC
chr1:203044786-203045367(+)	ENSG00000143847.15	ENSG00000143847	PPFIA4	0.211886464102984	1.74812472731383	3.29821932331203	0.0010719528890077	0.0649222074271017	Junction	DLPFC
chr6:150800870-150804609(+)	ENSG00000120278.15	ENSG00000120278	PLEKHG1	-0.189703944073151	0.927785952637448	-3.29820720241182	0.0010719977691574	0.0649222074271017	Junction	DLPFC
chr4:152347072-152350041(-)	ENSG00000109670.13	ENSG00000109670	FBXW7	0.162828528292594	5.34221074491259	3.29797288676681	0.0010728657145911	0.0649222074271017	Junction	DLPFC
chr12:886085-887220(+)	ENSG00000060237.16	ENSG00000060237	WNK1	-0.149052751820217	4.02995367167066	-3.29795991714401	0.0010729137753653	0.0649222074271017	Junction	DLPFC
chr2:205728047-205740518(+)	ENSG00000118257.16	ENSG00000118257	NRP2	-0.19454484911212	0.139215813430121	-3.29793301573357	0.0010730134687284	0.0649222074271017	Junction	DLPFC
chr20:8628432-8646101(+)	ENSG00000182621.17	ENSG00000182621	PLCB1	0.144561824503919	3.92478984005516	3.2978184961379	0.0010734379607508	0.0649222074271017	Junction	DLPFC
chr6:96976178-97041491(+)	ENSG00000186231.16	ENSG00000186231	KLHL32	-0.167547280753761	2.20241312356996	-3.29765921478378	0.0010740286314407	0.0649308882956038	Junction	DLPFC
chr2:97204097-97207933(+)	ENSG00000135976.16	ENSG00000135976	ANKRD36	0.846064652451594	-0.655234196360892	3.29742366161693	0.0010749026979827	0.0649497441765274	Junction	DLPFC
chrX:3626515-3641851(-)	ENSG00000183943.5	ENSG00000183943	PRKX	-0.351192017240514	-0.904745424029094	-3.29733413784594	0.0010752350668693	0.0649497441765274	Junction	DLPFC
chr13:25315468-25319325(+)	ENSG00000139496.15	ENSG00000139496	NUP58	0.128056528213972	2.52960117580841	3.29694277572372	0.0010766891719205	0.0650027642767585	Junction	DLPFC
chr10:99406850-99420623(-)	ENSG00000120053.10	ENSG00000120053	GOT1	0.131451656472876	5.50944587231545	3.2968570104008	0.0010770080766997	0.0650027642767585	Junction	DLPFC
chr1:3625516-3625712(+)	ENSG00000158109.14	ENSG00000158109	TPRG1L	0.140016980481361	3.48031615175896	3.29662644730418	0.0010778658241267	0.0650173588134203	Junction	DLPFC
chr5:94692257-94694830(+)	ENSG00000133302.12	ENSG00000133302	SLF1	0.159185983242506	2.39962243858389	3.29655134521729	0.001078145358042	0.0650173588134203	Junction	DLPFC
chr1:205058664-205059083(+)	ENSG00000184144.10	ENSG00000184144	CNTN2	-0.275911593092879	3.5582201592992	-3.29548697334883	0.001082114252908	0.0652021285995725	Junction	DLPFC
chr16:89591059-89591126(+)	ENSG00000178773.14	ENSG00000178773	CPNE7	0.203645163603094	0.586555513767775	3.29530802283707	0.0010827828656527	0.0652021285995725	Junction	DLPFC
chr2:208190072-208190216(-)				0.27792815132954	0.0996112854637489	3.29529416213545	0.0010828346693969	0.0652021285995725	Junction	DLPFC
chr4:184788732-184803319(-)	ENSG00000151726.13	ENSG00000151726	ACSL1	-0.256389040319894	1.95584800618405	-3.29524850756993	0.0010830053175463	0.0652021285995725	Junction	DLPFC
chr17:76531692-76537399(-)	ENSG00000161544.9	ENSG00000161544	CYGB	0.23168306049333	0.625620933189314	3.29457426041973	0.0010855284364714	0.0652924783778514	Junction	DLPFC
chr3:136090668-136102006(+)	ENSG00000073711.10	ENSG00000073711	PPP2R3A	-0.194613263518908	0.998593090059271	-3.29456921618094	0.0010855473332163	0.0652924783778514	Junction	DLPFC
chr2:233292435-233293255(+)	ENSG00000085978.21	ENSG00000085978	ATG16L1	0.134484862253418	2.0587959541876	3.29448712334691	0.001085854912629	0.0652924783778514	Junction	DLPFC
chr7:151057161-151057811(-)	ENSG00000164885.12	ENSG00000164885	CDK5	0.148477294740655	3.46900041427344	3.29419441966723	0.0010869522522845	0.0653114354769117	Junction	DLPFC
chr19:55649585-55651282(+)	ENSG00000173581.7	ENSG00000173581	CCDC106	0.136108745791028	2.07232871690875	3.29416310775821	0.0010870697009082	0.0653114354769117	Junction	DLPFC
chr5:83652825-83673423(-)	ENSG00000145681.10	ENSG00000145681	HAPLN1	0.245261781243	0.555725508168932	3.29401269472381	0.001087634053254	0.0653183173735465	Junction	DLPFC
chr1:201372042-201373213(-)	ENSG00000118194.18	ENSG00000118194	TNNT2	0.271512635098522	0.938754233734485	3.29341460385274	0.0010898807941083	0.0654261883570265	Junction	DLPFC
chr3:196296070-196306942(-)	ENSG00000213123.10	ENSG00000213123	TCTEX1D2	0.175913442509468	1.71965856631948	3.29291305827563	0.0010917681827682	0.0654883957932138	Junction	DLPFC
chr7:37213458-37216644(-)	ENSG00000155849.15	ENSG00000155849	ELMO1	-0.306353174483748	1.4736136817412	-3.29289956192085	0.0010918190134241	0.0654883957932138	Junction	DLPFC
chr13:75840496-75841108(+)	ENSG00000136153.19	ENSG00000136153	LMO7	0.15300379220122	2.84283470068141	3.2925545907827	0.0010931190075576	0.0655392995720358	Junction	DLPFC
chr5:178052990-178053839(+)	ENSG00000204677.10	ENSG00000204677	FAM153C	0.239151552537441	1.81355890725222	3.2921820642838	0.0010945244560207	0.0655931031452939	Junction	DLPFC
chr7:111944872-111945716(-)	ENSG00000128512.19	ENSG00000128512	DOCK4	-0.0874544453389213	3.62298729763103	-3.29205774125604	0.0010949938688015	0.0655931031452939	Junction	DLPFC
chr6:131949561-131949948(-)	ENSG00000118523.5	ENSG00000118523	CTGF	-0.267110729742505	0.804522047063343	-3.29157917346168	0.0010968025672342	0.0655931031452939	Junction	DLPFC
chr10:28120669-28124030(-)	ENSG00000150054.18	ENSG00000150054	MPP7	0.179765150032271	1.85356287373012	3.2915522288049	0.0010969044842923	0.0655931031452939	Junction	DLPFC
chr7:32581665-32585976(-)	ENSG00000229358.3	ENSG00000229358	DPY19L1P1	0.288268943267361	-0.650750255440718	3.29153447384821	0.0010969716464943	0.0655931031452939	Junction	DLPFC
chr13:36126157-36131769(-)	ENSG00000133083.14	ENSG00000133083	DCLK1	0.351851401109899	-0.967180033057438	3.29152555243344	0.0010970053952365	0.0655931031452939	Junction	DLPFC
chr6:129154684-129165575(+)	ENSG00000196569.11	ENSG00000196569	LAMA2	-0.191247953397576	0.811359620860235	-3.29147985324318	0.0010971782854264	0.0655931031452939	Junction	DLPFC
chr6:160048544-160050472(+)	ENSG00000197081.12	ENSG00000197081	IGF2R	-0.147445980868317	1.02504734918264	-3.29110176305443	0.0010986096556741	0.065647544748074	Junction	DLPFC
chr1:204957827-204962107(+)	ENSG00000163531.15	ENSG00000163531	NFASC	-0.326670074194889	1.42039585238506	-3.29100056058774	0.0010989930811255	0.065647544748074	Junction	DLPFC
chr19:7184638-7267344(-)	ENSG00000171105.13	ENSG00000171105	INSR	-0.134448392258042	2.07668776021493	-3.29043626346804	0.0011011333111542	0.0657483440156063	Junction	DLPFC
chr3:134358720-134359282(-)	ENSG00000114019.14	ENSG00000114019	AMOTL2	-0.213603005657522	1.04566974009247	-3.29025966819568	0.0011018038852021	0.0657613437672599	Junction	DLPFC
chr4:161481170-161500015(-)	ENSG00000168843.13	ENSG00000168843	FSTL5	0.17180847014907	1.99765178816752	3.2898183640506	0.0011034812798363	0.0658344003985859	Junction	DLPFC
chr17:41755896-41756174(-)	ENSG00000173801.16	ENSG00000173801	JUP	-0.324174518021379	-0.681561089411866	-3.28934945162795	0.001105266211827	0.0658672584946962	Junction	DLPFC
chr12:48145316-48145563(+)	ENSG00000152556.15	ENSG00000152556	PFKM	0.108856532253345	4.39761853866311	3.2891774192101	0.0011059217314017	0.0658672584946962	Junction	DLPFC
chr10:49736178-49736356(-)	ENSG00000197444.9	ENSG00000197444	OGDHL	0.146226573519399	3.08090332122224	3.28904030656742	0.0011064444497181	0.0658672584946962	Junction	DLPFC
chr17:41757537-41757633(-)	ENSG00000173801.16	ENSG00000173801	JUP	-0.318930060557006	-0.34721246117506	-3.28898408233487	0.001106658861235	0.0658672584946962	Junction	DLPFC
chr4:152323150-152324183(-)	ENSG00000109670.13	ENSG00000109670	FBXW7	0.181391936266003	4.89874176576362	3.28892170432151	0.0011068967853884	0.0658672584946962	Junction	DLPFC
chr6:52677173-52681812(+)	ENSG00000096092.5	ENSG00000096092	TMEM14A	0.124433262198282	3.76766668970202	3.28892092224946	0.0011068997686934	0.0658672584946962	Junction	DLPFC
chr21:14375820-14378198(-)	ENSG00000155304.5	ENSG00000155304	HSPA13	0.103574782667787	3.44897865832514	3.2888403548425	0.0011072071424625	0.0658672584946962	Junction	DLPFC
chr6:39578160-39584897(-)	ENSG00000164627.17	ENSG00000164627	KIF6	-0.294251632633332	0.137148258280999	-3.2886352608586	0.0011079899569397	0.0658783579966532	Junction	DLPFC
chr18:23561528-23568822(-)	ENSG00000141458.12	ENSG00000141458	NPC1	-0.251232380526914	2.56170019910214	-3.288553793352	0.0011083010493879	0.0658783579966532	Junction	DLPFC
chr7:93232501-93239865(+)	ENSG00000004766.15	ENSG00000004766	VPS50	0.110579539184191	2.5089616194448	3.28808930598158	0.0011100762945328	0.0659296060477544	Junction	DLPFC
chr3:4710474-4711756(+)	ENSG00000150995.18	ENSG00000150995	ITPR1	0.167260362084402	3.94836576142156	3.28808636367984	0.0011100875482592	0.0659296060477544	Junction	DLPFC
chr17:2337746-2343544(+)	ENSG00000141258.12	ENSG00000141258	SGSM2	0.143831985439677	3.07623583058537	3.28785848673683	0.0011109594547283	0.0659296060477544	Junction	DLPFC
chr15:90476819-90477066(+)	ENSG00000140575.12	ENSG00000140575	IQGAP1	-0.217382562756559	1.71518285972621	-3.28785330573955	0.0011109792857359	0.0659296060477544	Junction	DLPFC
chr11:113205667-113206042(+)	ENSG00000149294.16	ENSG00000149294	NCAM1	-0.0970171611874804	5.81915533642347	-3.2874129804108	0.0011126658954742	0.0660027227718122	Junction	DLPFC
chr2:152677476-152679055(-)	ENSG00000196504.15	ENSG00000196504	PRPF40A	-0.207980480333868	1.51530481911297	-3.28704838237889	0.0011140642405703	0.0660586870682639	Junction	DLPFC
chr5:137112562-137140579(-)	ENSG00000152377.13	ENSG00000152377	SPOCK1	-0.114733593083047	3.82511257731742	-3.28692148601385	0.0011145513096692	0.0660605934213518	Junction	DLPFC
chr17:78125885-78126276(-)	ENSG00000141524.15	ENSG00000141524	TMC6	-0.38533819189012	-0.176671264615338	-3.28653713865807	0.0011160277652264	0.0661211162381037	Junction	DLPFC
chr12:29270639-29293299(+)	ENSG00000064763.10	ENSG00000064763	FAR2	0.174500832929265	1.35420941245257	3.28633852255921	0.0011167914528492	0.0661393776647837	Junction	DLPFC
chr9:137022002-137022350(-)	ENSG00000107331.16	ENSG00000107331	ABCA2	-0.222487110410922	3.86109535280283	-3.28582450344719	0.0011187701323586	0.0662163235447498	Junction	DLPFC
chrX:135422731-135423632(+)	ENSG00000178947.8	ENSG00000178947	SMIM10L2A	0.154404718114247	2.96523615559043	3.28575157582201	0.0011190511255192	0.0662163235447498	Junction	DLPFC
chr21:17795271-17796581(-)	ENSG00000154642.10	ENSG00000154642	C21orf91	-0.387564628258809	0.765362459297853	-3.28564582852435	0.0011194586906383	0.0662163235447498	Junction	DLPFC
chr12:53063418-53063562(+)	ENSG00000111077.17	ENSG00000111077	TNS2	-0.20226685919912	1.09254389336218	-3.28528728369209	0.0011208415994859	0.0662579900881382	Junction	DLPFC
chr4:152326232-152328207(-)	ENSG00000109670.13	ENSG00000109670	FBXW7	0.18654450819708	5.3653715848009	3.28522663845026	0.0011210756652014	0.0662579900881382	Junction	DLPFC
chr11:118494768-118495699(+)	ENSG00000118058.20	ENSG00000118058	KMT2A	-0.0974533493616306	2.73951209769244	-3.28499652572081	0.0011219642186623	0.0662835280914716	Junction	DLPFC
chr3:108605439-108608088(+)	ENSG00000198919.12	ENSG00000198919	DZIP3	0.0998392065912041	3.82144820481109	3.28481916229756	0.0011226495330096	0.0662970432234494	Junction	DLPFC
chr7:94585516-94588688(-)	ENSG00000127990.15	ENSG00000127990	SGCE	-0.213185544968937	1.89854803001065	-3.2844283813085	0.001124160843006	0.0663420588129805	Junction	DLPFC
chr1:59835413-59836872(+)	ENSG00000134709.10	ENSG00000134709	HOOK1	0.175746467989927	1.66837047088092	3.28438582887711	0.0011243255246652	0.0663420588129805	Junction	DLPFC
chr7:95592945-95593698(-)	ENSG00000004799.7	ENSG00000004799	PDK4	-0.323304946939694	2.25683243557023	-3.28384314698404	0.0011264277166845	0.0663852703708614	Junction	DLPFC
chr14:103654826-103657545(+)	ENSG00000126214.21	ENSG00000126214	KLC1	0.105038528861534	5.62889944175043	3.28376986568059	0.0011267118666619	0.0663852703708614	Junction	DLPFC
chr9:77434523-77529068(-)	ENSG00000156049.6	ENSG00000156049	GNA14	0.413899972103619	-0.972400158909175	3.28375708317345	0.0011267614379499	0.0663852703708614	Junction	DLPFC
chr6:159768629-159775169(+)	ENSG00000120437.8	ENSG00000120437	ACAT2	0.138708569059788	3.55262365786641	3.283724845283	0.0011268864673115	0.0663852703708614	Junction	DLPFC
chr1:113654019-113659079(+)	ENSG00000081026.18	ENSG00000081026	MAGI3	0.140366118061021	2.14226962024416	3.28347062360486	0.0011278728757015	0.0664164362417344	Junction	DLPFC
chr19:2271955-2272734(+)	ENSG00000104904.12	ENSG00000104904	OAZ1	0.0979826486266155	5.18392062717788	3.28328181428407	0.0011286059955767	0.0664326676293792	Junction	DLPFC
chr6:32001861-32002122(+)	ENSG00000244731.7	ENSG00000244731	C4A	-0.507838965989914	0.445877891520951	-3.28306691357285	0.0011294409629604	0.0664365337745087	Junction	DLPFC
chr16:4355373-4357167(-)	ENSG00000103426.12	ENSG00000103426	CORO7-PAM16	-0.193098219927812	0.657227785366849	-3.28302942151375	0.0011295866919805	0.0664365337745087	Junction	DLPFC
chr19:35877826-35878084(+)	ENSG00000105290.11	ENSG00000105290	APLP1	-0.134942980484469	5.18996960182922	-3.28284590128051	0.0011303002742244	0.066451588672562	Junction	DLPFC
chr17:28720891-28722722(+)	ENSG00000198242.13	ENSG00000198242	RPL23A	-0.086826979174756	6.53708637022354	-3.2827000893611	0.0011308675334521	0.0664580323766598	Junction	DLPFC
chr19:39433762-39435606(-)	ENSG00000105193.8	ENSG00000105193	RPS16	-0.15955511855438	2.4136554374697	-3.28248919275613	0.0011316884624114	0.0664594460245603	Junction	DLPFC
chr11:64897744-64897838(-)	ENSG00000110046.12	ENSG00000110046	ATG2A	-0.175197481366253	0.817998543808673	-3.28241545304606	0.0011319756296184	0.0664594460245603	Junction	DLPFC
chr19:4839537-4844667(-)	ENSG00000105355.8	ENSG00000105355	PLIN3	-0.341112218536143	0.0731898264539749	-3.28193737241543	0.0011338390779285	0.0664594460245603	Junction	DLPFC
chr19:19031083-19033436(-)	ENSG00000064607.16	ENSG00000064607	SUGP2	0.221190580995433	2.42962187900919	3.28187712593858	0.001134074106779	0.0664594460245603	Junction	DLPFC
chr12:113372808-113374473(+)	ENSG00000151176.7	ENSG00000151176	PLBD2	-0.171701512078813	1.90465644185406	-3.28175529708739	0.0011345495141868	0.0664594460245603	Junction	DLPFC
chr7:87585681-87595765(-)	ENSG00000085563.14	ENSG00000085563	ABCB1	-0.201925102287627	0.919833733602916	-3.28168031196637	0.0011348422173264	0.0664594460245603	Junction	DLPFC
chr2:16559587-16560989(-)	ENSG00000197872.11	ENSG00000197872	FAM49A	0.141808049221421	4.58976458789536	3.28151567512906	0.0011354851203588	0.0664594460245603	Junction	DLPFC
chr12:75285081-75289620(-)	ENSG00000180881.19	ENSG00000180881	CAPS2	0.128951679371923	1.94146627041629	3.28151209152757	0.0011354991179987	0.0664594460245603	Junction	DLPFC
chr12:50732537-50734134(+)	ENSG00000066084.12	ENSG00000066084	DIP2B	-0.164208802536649	2.69237688768846	-3.28150499206968	0.0011355268491375	0.0664594460245603	Junction	DLPFC
chr5:138417611-138418952(+)	ENSG00000120733.13	ENSG00000120733	KDM3B	-0.0871037572350248	2.91139923499643	-3.28133265551425	0.0011362002045529	0.0664594460245603	Junction	DLPFC
chr11:46680283-46680486(-)	ENSG00000175220.11	ENSG00000175220	ARHGAP1	-0.178967993591394	1.6417081717748	-3.28129720441818	0.0011363387654527	0.0664594460245603	Junction	DLPFC
chr8:73613957-73615674(-)	ENSG00000040341.17	ENSG00000040341	STAU2	0.0980892936911192	4.3592221689688	3.28126475193045	0.0011364656200196	0.0664594460245603	Junction	DLPFC
chr8:133284330-133297133(-)	ENSG00000104419.14	ENSG00000104419	NDRG1	-0.228669714740903	3.72427321098932	-3.28116867873267	0.0011368412406862	0.0664594460245603	Junction	DLPFC
chrX:37846359-37847480(-)	ENSG00000165169.10	ENSG00000165169	DYNLT3	0.159946000329707	3.82642357401251	3.28040283224011	0.0011398396206347	0.0665440012019577	Junction	DLPFC
chr11:71497612-71498351(+)	ENSG00000172890.11	ENSG00000172890	NADSYN1	-0.180208557225989	1.28627813839684	-3.28031298715799	0.0011401918555201	0.0665440012019577	Junction	DLPFC
chr12:6591584-6591693(-)	ENSG00000111642.14	ENSG00000111642	CHD4	-0.0986716581001908	3.13521102876987	-3.28031096458379	0.001140199786123	0.0665440012019577	Junction	DLPFC
chr7:130524208-130528433(+)				0.646754487617932	-0.392597280156298	3.28029388890948	0.0011402667426379	0.0665440012019577	Junction	DLPFC
chr4:952540-953189(+)	ENSG00000127419.16	ENSG00000127419	TMEM175	-0.519488568084055	-1.03818651987028	-3.28021430231437	0.0011405788628622	0.0665440012019577	Junction	DLPFC
chr4:140392712-140393825(-)	ENSG00000153132.12	ENSG00000153132	CLGN	0.298003177733951	-0.600095122061136	3.2799795791303	0.0011414998548557	0.0665709879208933	Junction	DLPFC
chr14:50888904-50901828(+)	ENSG00000131969.14	ENSG00000131969	ABHD12B	0.266745155928286	-0.477279498488132	3.27941377278169	0.0011437227685163	0.0666738490996929	Junction	DLPFC
chr2:58229875-58232053(-)	ENSG00000115392.11	ENSG00000115392	FANCL	-0.180415960119666	3.00742558199609	-3.27893425081657	0.0011456098372387	0.0666750185723062	Junction	DLPFC
chr7:124747344-124763953(-)	ENSG00000170775.2	ENSG00000170775	GPR37	-0.366321900093217	2.54583870465231	-3.27890627638145	0.0011457200145503	0.0666750185723062	Junction	DLPFC
chr1:92536047-92563641(-)	ENSG00000067208.14	ENSG00000067208	EVI5	0.220688316398833	-0.0250025244605584	3.27876081641657	0.001146293067172	0.0666750185723062	Junction	DLPFC
chr17:31253001-31258343(+)	ENSG00000196712.16	ENSG00000196712	NF1	-0.201827656272675	1.08137014037382	-3.27872630244948	0.001146429077099	0.0666750185723062	Junction	DLPFC
chr3:156514450-156515099(+)	ENSG00000169282.17	ENSG00000169282	KCNAB1	0.153229583435923	2.89145074671693	3.27860306550322	0.0011469148418094	0.0666750185723062	Junction	DLPFC
chr3:118926257-118928508(-)	ENSG00000144847.12	ENSG00000144847	IGSF11	-0.157027737470011	2.02157707394354	-3.27858810760957	0.001146973814538	0.0666750185723062	Junction	DLPFC
chrX:115640137-115640407(+)	ENSG00000102024.17	ENSG00000102024	PLS3	0.21340456148618	2.52300310922226	3.27852435595936	0.0011472251922381	0.0666750185723062	Junction	DLPFC
chr15:85064427-85067013(+)	ENSG00000073417.14	ENSG00000073417	PDE8A	-0.225288632288601	2.1195954667009	-3.27847332109898	0.0011474264635042	0.0666750185723062	Junction	DLPFC
chr16:46674463-46674563(-)	ENSG00000069329.15	ENSG00000069329	VPS35	0.106390316013432	4.1691899497324	3.27820256759051	0.001148494809428	0.0666750185723062	Junction	DLPFC
chr6:159899393-159906919(+)	ENSG00000236823.1	ENSG00000236823		0.309449667068244	-0.654448918719122	3.27812454870951	0.0011488028295857	0.0666750185723062	Junction	DLPFC
chr9:137017125-137017195(-)	ENSG00000107331.16	ENSG00000107331	ABCA2	-0.221880725053192	3.99385100994021	-3.27805223456131	0.0011490883958126	0.0666750185723062	Junction	DLPFC
chr11:61965516-61967311(-)	ENSG00000167996.15	ENSG00000167996	FTH1	-0.120481899390856	7.19275352309865	-3.27801065284252	0.0011492526305072	0.0666750185723062	Junction	DLPFC
chr17:69098028-69100796(-)	ENSG00000154262.12	ENSG00000154262	ABCA6	-0.271601584512506	-0.117882730210397	-3.27774867520038	0.0011502878608627	0.0667060673438265	Junction	DLPFC
chr1:44614298-44622741(+)	ENSG00000187147.17	ENSG00000187147	RNF220	-0.365334523524007	0.583729546311273	-3.27762013495541	0.0011507961167256	0.0667060673438265	Junction	DLPFC
chr1:113757756-113758658(-)	ENSG00000116793.15	ENSG00000116793	PHTF1	0.126832423560928	2.27034651007226	3.27737575793874	0.0011517629730607	0.0667060673438265	Junction	DLPFC
chr9:137008623-137008730(-)	ENSG00000107331.16	ENSG00000107331	ABCA2	-0.228313032865529	3.7242825619204	-3.27716794840037	0.0011525857464924	0.0667060673438265	Junction	DLPFC
chr18:23551728-23554757(-)	ENSG00000141458.12	ENSG00000141458	NPC1	-0.241261825231972	2.49376373404541	-3.27713809564065	0.0011527039863404	0.0667060673438265	Junction	DLPFC
chr14:91783211-91785161(-)	ENSG00000165929.12	ENSG00000165929	TC2N	0.273482094926249	0.647828358428119	3.27707018862967	0.0011529729921746	0.0667060673438265	Junction	DLPFC
chr14:75053660-75063469(-)	ENSG00000119640.8	ENSG00000119640	ACYP1	0.150458344085338	2.54488067080024	3.27706252513245	0.0011530033538984	0.0667060673438265	Junction	DLPFC
chr2:152622558-152625437(+)	ENSG00000157827.19	ENSG00000157827	FMNL2	0.203133269006783	1.52642056943415	3.27665322924781	0.0011546260066431	0.0667531745608354	Junction	DLPFC
chr8:25341810-25342400(+)	ENSG00000147459.17	ENSG00000147459	DOCK5	-0.301714057303175	1.63965272769115	-3.27662525926223	0.0011547369709313	0.0667531745608354	Junction	DLPFC
chr12:6821901-6823467(+)	ENSG00000250510.7	ENSG00000250510	GPR162	0.181965729081714	3.05005601480948	3.27593498086973	0.0011574786252315	0.0668415819912367	Junction	DLPFC
chr12:68689620-68690630(+)	ENSG00000111581.9	ENSG00000111581	NUP107	-0.166827492693035	0.933920874374696	-3.27586365227386	0.001157762272968	0.0668415819912367	Junction	DLPFC
chr2:219632117-219632261(+)	ENSG00000114923.16	ENSG00000114923	SLC4A3	0.183395999836837	2.01935824579786	3.27583771095147	0.0011578654481159	0.0668415819912367	Junction	DLPFC
chr1:161195636-161196170(-)	ENSG00000158859.9	ENSG00000158859	ADAMTS4	-0.403515700726251	0.760729650870837	-3.27568822486324	0.0011584601580878	0.0668415819912367	Junction	DLPFC
chr17:64005374-64006630(-)	ENSG00000108622.10	ENSG00000108622	ICAM2	-0.286732800335589	0.563200450690284	-3.27566118020651	0.0011585677818388	0.0668415819912367	Junction	DLPFC
chr5:169699459-169700013(+)	ENSG00000134516.15	ENSG00000134516	DOCK2	-0.319835966335813	-0.858005189689268	-3.27528800552006	0.001160053771914	0.0668943281096367	Junction	DLPFC
chr1:204988807-204991291(+)	ENSG00000163531.15	ENSG00000163531	NFASC	-0.157670374725837	2.63249856659913	-3.27518154497864	0.0011604780243996	0.0668943281096367	Junction	DLPFC
chr3:58118990-58121240(+)	ENSG00000136068.14	ENSG00000136068	FLNB	-0.186862433063594	1.28477509915883	-3.27508471753918	0.0011608640133615	0.0668943281096367	Junction	DLPFC
chr2:189065058-189066389(-)	ENSG00000204262.11	ENSG00000204262	COL5A2	0.243478418827474	1.79249294557276	3.27433034788864	0.0011638752846497	0.0670412477529238	Junction	DLPFC
chr17:47923275-47924918(+)	ENSG00000167182.13	ENSG00000167182	SP2	-0.259227110779277	-0.526218838292056	-3.27392488435201	0.0011654967962421	0.0670950428857161	Junction	DLPFC
chr21:44330917-44331842(-)	ENSG00000160226.15	ENSG00000160226	C21orf2	0.240929576940318	-0.306745029660703	3.27361032528643	0.0011667562106658	0.0670950428857161	Junction	DLPFC
chr8:107958269-107960673(-)	ENSG00000147655.10	ENSG00000147655	RSPO2	0.197781191268649	2.153025667775	3.27337612256766	0.0011676947188376	0.0670950428857161	Junction	DLPFC
chr5:150695707-150696532(-)	ENSG00000086589.11	ENSG00000086589	RBM22	-0.116623946709799	2.44986199059047	-3.2733752688655	0.0011676981411143	0.0670950428857161	Junction	DLPFC
chr11:44587557-44594642(+)	ENSG00000085117.11	ENSG00000085117	CD82	-0.238098346534853	1.58366408331715	-3.27330480306216	0.0011679806528461	0.0670950428857161	Junction	DLPFC
chr11:62934776-62956296(+)				0.314482847500666	-0.480498914033748	3.27318043028351	0.0011684794433887	0.0670950428857161	Junction	DLPFC
chr19:5686992-5687281(+)	ENSG00000167733.13	ENSG00000167733	HSD11B1L	0.230408371055111	1.02180080315036	3.27309594316818	0.0011688183873037	0.0670950428857161	Junction	DLPFC
chr2:189060784-189061561(-)	ENSG00000204262.11	ENSG00000204262	COL5A2	0.243605997558541	1.64542250755163	3.27301746212195	0.0011691333179179	0.0670950428857161	Junction	DLPFC
chrX:47199107-47199208(+)	ENSG00000130985.16	ENSG00000130985	UBA1	-0.102165389434611	3.81575139129219	-3.27297765291909	0.0011692930953383	0.0670950428857161	Junction	DLPFC
chr4:48567421-48570826(-)	ENSG00000075539.13	ENSG00000075539	FRYL	-0.184052338570334	2.53097930296058	-3.27289952798147	0.0011696067149326	0.0670950428857161	Junction	DLPFC
chr3:69182718-69187769(-)	ENSG00000114541.14	ENSG00000114541	FRMD4B	-0.349364897734989	0.404801457057635	-3.27282856109506	0.001169891667378	0.0670950428857161	Junction	DLPFC
chr1:207326838-207331107(+)	ENSG00000196352.14	ENSG00000196352	CD55	-0.252668980724924	1.60325170779057	-3.27257125931269	0.0011709253483184	0.0671219620638831	Junction	DLPFC
chr2:165595214-165657760(+)	ENSG00000178662.15	ENSG00000178662	CSRNP3	0.127652385999182	3.77980882932146	3.2723225910953	0.0011719251502188	0.0671219620638831	Junction	DLPFC
chr11:113233318-113235032(+)	ENSG00000149294.16	ENSG00000149294	NCAM1	-0.102665234270951	4.79070155991169	-3.27227221959294	0.0011721277716579	0.0671219620638831	Junction	DLPFC
chr1:63555516-63557113(+)	ENSG00000203965.12	ENSG00000203965	EFCAB7	0.174497043083969	1.23900965014896	3.27225179223996	0.0011722099507899	0.0671219620638831	Junction	DLPFC
chr2:131043584-131044298(+)	ENSG00000136002.17	ENSG00000136002	ARHGEF4	0.095367327423556	4.10972968642782	3.27197803460064	0.0011733117924073	0.0671585725749462	Junction	DLPFC
chr3:33373705-33373846(+)	ENSG00000153558.13	ENSG00000153558	FBXL2	0.149575194699141	2.83462914990751	3.27136108513393	0.0011757984645127	0.067253307812704	Junction	DLPFC
chr17:18610293-18622498(-)	ENSG00000154874.14	ENSG00000154874	CCDC144B	0.277289676725063	2.05107317198967	3.27133761625551	0.0011758931544923	0.067253307812704	Junction	DLPFC
chr18:10748631-10750090(-)	ENSG00000154864.11	ENSG00000154864	PIEZO2	-0.430940474408096	-0.282473090362052	-3.27096427271656	0.001177400437174	0.0673068903648941	Junction	DLPFC
chr9:69221497-69225303(+)	ENSG00000119139.17	ENSG00000119139	TJP2	-0.276566605393708	0.802051917699397	-3.27087601360352	0.0011777570235459	0.0673068903648941	Junction	DLPFC
chr2:58924627-58925610(+)	ENSG00000233723.7	ENSG00000233723	LINC01122	0.202435367918924	0.0376235110607192	3.27072400693807	0.0011783713990895	0.067315307858377	Junction	DLPFC
chr6:163563720-163564666(+)	ENSG00000112531.16	ENSG00000112531	QKI	-0.269591740341656	3.61531827236198	-3.2705359583152	0.0011791318593547	0.067315307858377	Junction	DLPFC
chr5:179970507-179978202(-)	ENSG00000113269.13	ENSG00000113269	RNF130	-0.157946218171351	3.72903858387093	-3.27049563272407	0.0011792949935385	0.067315307858377	Junction	DLPFC
chr12:53060556-53060674(+)	ENSG00000111077.17	ENSG00000111077	TNS2	-0.240816692800715	0.6200111616012	-3.27028595683487	0.00118014355938	0.0673372757688841	Junction	DLPFC
chr19:40348769-40365661(+)	ENSG00000105223.19	ENSG00000105223	PLD3	0.257078991482812	0.372934542180597	3.26993899625921	0.00118154896584	0.0673741643649298	Junction	DLPFC
chr8:26509678-26512827(-)	ENSG00000240694.8	ENSG00000240694	PNMA2	0.289536085798306	-0.604954526497104	3.26989729337381	0.0011817179930135	0.0673741643649298	Junction	DLPFC
chr7:64947858-64949115(+)				0.319749212789025	-0.516185405365413	3.26929999337051	0.0011841413903235	0.0674424027681532	Junction	DLPFC
chr6:31994708-31994951(+)	ENSG00000244731.7	ENSG00000244731	C4A	-0.34385056694035	0.846566692383092	-3.26918184463464	0.0011846212956069	0.0674424027681532	Junction	DLPFC
chr4:1238338-1241324(-)	ENSG00000159692.15	ENSG00000159692	CTBP1	0.086311143657228	3.41680330559305	3.26916682212847	0.0011846823280651	0.0674424027681532	Junction	DLPFC
chr7:92623087-92671425(-)	ENSG00000105810.9	ENSG00000105810	CDK6	-0.257845232838579	0.0394680925706131	-3.26905518452147	0.0011851359734656	0.0674424027681532	Junction	DLPFC
chr6:29944398-29944499(+)	ENSG00000206503.11	ENSG00000206503	HLA-A	-0.192574133239109	3.10993443435973	-3.26903031788435	0.0011852370423259	0.0674424027681532	Junction	DLPFC
chr1:170055437-170074435(-)	ENSG00000075945.12	ENSG00000075945	KIFAP3	0.133200392937971	4.58171984943389	3.26878824453782	0.001186221351967	0.0674562755537461	Junction	DLPFC
chr2:241315983-241325992(+)	ENSG00000168385.17	ENSG00000168385	SEPT2	0.408681934207525	-0.370436808318892	3.2687418948699	0.0011864099037576	0.0674562755537461	Junction	DLPFC
chr8:38824026-38825307(+)	ENSG00000147526.19	ENSG00000147526	TACC1	0.224203044451536	3.12101614663023	3.26861589954305	0.0011869225969462	0.0674590129130955	Junction	DLPFC
chrX:20013626-20015222(-)	ENSG00000184368.15	ENSG00000184368	MAP7D2	0.173086821059097	3.28132140542184	3.2684503999891	0.0011875963509012	0.0674708984740897	Junction	DLPFC
chr12:120492111-120495822(-)	ENSG00000248008.2	ENSG00000248008	NRAV	0.180307463327311	1.38383383797293	3.26814557338757	0.0011888382385161	0.0674842777072424	Junction	DLPFC
chr4:42594363-42600477(-)	ENSG00000124406.16	ENSG00000124406	ATP8A1	-0.201026714054216	2.5689128919646	-3.26811867486521	0.0011889478830526	0.0674842777072424	Junction	DLPFC
chr19:4212699-4215977(+)	ENSG00000089847.12	ENSG00000089847	ANKRD24	0.172497610326383	1.95777231903597	3.26805045234086	0.0011892260157618	0.0674842777072424	Junction	DLPFC
chr10:26223978-26224538(+)	ENSG00000136750.11	ENSG00000136750	GAD2	0.216647020093459	3.1047751155843	3.26782163138742	0.0011901593243582	0.0675108578622474	Junction	DLPFC
chr4:48551579-48553214(-)	ENSG00000075539.13	ENSG00000075539	FRYL	-0.167386565414731	2.45559864122475	-3.26699113475646	0.0011935524435851	0.0676768936129512	Junction	DLPFC
chr1:43364138-43364323(-)	ENSG00000066322.13	ENSG00000066322	ELOVL1	-0.314626210473709	3.03411679433299	-3.26651780330832	0.0011954903237606	0.0677437580917925	Junction	DLPFC
chr1:226362084-226363098(-)	ENSG00000143799.12	ENSG00000143799	PARP1	-0.104006330403744	3.56443222180373	-3.26647524940078	0.0011956646879038	0.0677437580917925	Junction	DLPFC
chr2:131684820-131686063(+)				0.166802266246537	1.12843692969592	3.26604015799476	0.0011974488243055	0.067818382828671	Junction	DLPFC
chr7:111994232-111998447(-)	ENSG00000128512.19	ENSG00000128512	DOCK4	-0.095327415774671	3.58258685513977	-3.2657909031313	0.0011984720315981	0.0678498704079893	Junction	DLPFC
chr16:88663401-88671276(+)	ENSG00000260630.6	ENSG00000260630	SNAI3-AS1	0.213636153342511	0.450506111844159	3.26544529495946	0.0011998921175809	0.0679026702991506	Junction	DLPFC
chr19:38879311-38879433(-)	ENSG00000068903.19	ENSG00000068903	SIRT2	-0.167023108754011	3.65426245070403	-3.26533640225669	0.001200339875342	0.0679026702991506	Junction	DLPFC
chr21:44012561-44032090(+)	ENSG00000160218.12	ENSG00000160218	TRAPPC10	-0.200848326643875	0.650622306515247	-3.2649445117239	0.0012019525798078	0.067960070535956	Junction	DLPFC
chr3:27312178-27314296(-)	ENSG00000163491.16	ENSG00000163491	NEK10	0.197310607523782	0.98410032746265	3.26480906786769	0.0012025104244307	0.067960070535956	Junction	DLPFC
chr3:33277516-33297663(+)	ENSG00000153558.13	ENSG00000153558	FBXL2	0.178665704879205	2.03230199370242	3.26474884007048	0.0012027585582478	0.067960070535956	Junction	DLPFC
chr6:3154924-3155624(-)	ENSG00000137267.5	ENSG00000137267	TUBB2A	0.158420698061164	6.40584278465256	3.26427037628287	0.001204731479881	0.0680450708360323	Junction	DLPFC
chr4:113372626-113373089(+)	ENSG00000145362.17	ENSG00000145362	ANK2	0.226472194301582	3.55747026925915	3.26375424959631	0.0012068630683614	0.0681389633005593	Junction	DLPFC
chr20:43572138-43574908(+)	ENSG00000101049.14	ENSG00000101049	SGK2	-0.378270472516844	0.0585678051647578	-3.26338645205109	0.0012083841961224	0.0681983298312187	Junction	DLPFC
chr4:184117036-184117758(-)	ENSG00000164303.10	ENSG00000164303	ENPP6	-0.473871562635561	-0.989914114632882	-3.26282076438696	0.0012107272245191	0.068304018329965	Junction	DLPFC
chr3:111999603-112000771(+)	ENSG00000144834.13	ENSG00000144834	TAGLN3	0.175719060712732	6.04490420310393	3.26230180624036	0.0012128804092078	0.0683817996300597	Junction	DLPFC
chr14:88496493-88497202(-)	ENSG00000070778.12	ENSG00000070778	PTPN21	-0.228164613422255	0.0251334544349403	-3.26220488662065	0.0012132829272437	0.0683817996300597	Junction	DLPFC
chr2:169176589-169177802(-)	ENSG00000081479.12	ENSG00000081479	LRP2	-0.483778520615408	-0.145856525954103	-3.26174311803536	0.0012152024060701	0.0683817996300597	Junction	DLPFC
chr11:113235165-113255873(+)	ENSG00000149294.16	ENSG00000149294	NCAM1	-0.31732049586328	1.46684601781587	-3.26168490477916	0.0012154445866666	0.0683817996300597	Junction	DLPFC
chr11:61964892-61964986(-)	ENSG00000167996.15	ENSG00000167996	FTH1	-0.123190694696478	7.57592582690782	-3.26166251221161	0.0012155377568441	0.0683817996300597	Junction	DLPFC
chr9:137018076-137018177(-)	ENSG00000107331.16	ENSG00000107331	ABCA2	-0.219584799824682	4.19158209568834	-3.26162967346836	0.0012156744030696	0.0683817996300597	Junction	DLPFC
chr7:100860233-100861137(+)	ENSG00000146828.17	ENSG00000146828	SLC12A9	-0.288337723300194	-0.675825665397159	-3.26161710274307	0.0012157267152421	0.0683817996300597	Junction	DLPFC
chr4:75957410-75957517(-)	ENSG00000198301.11	ENSG00000198301	SDAD1	0.114270676022464	2.47384577890462	3.26158191179892	0.0012158731709395	0.0683817996300597	Junction	DLPFC
chr1:204986115-204987417(+)	ENSG00000163531.15	ENSG00000163531	NFASC	-0.347293079962495	1.66034368422071	-3.26128520418095	0.0012171086429113	0.0684247829933108	Junction	DLPFC
chr18:23541209-23541305(-)	ENSG00000141458.12	ENSG00000141458	NPC1	-0.260448746615782	2.19656990199985	-3.26056894608689	0.0012200958969297	0.0685321372518468	Junction	DLPFC
chr19:11519194-11529061(-)	ENSG00000130159.13	ENSG00000130159	ECSIT	0.182011015372318	0.857803329423692	3.26052418683605	0.0012202827971938	0.0685321372518468	Junction	DLPFC
chr2:209661679-209678571(+)	ENSG00000078018.19	ENSG00000078018	MAP2	0.128752590946347	2.83903733353306	3.26043353413809	0.0012206614151235	0.0685321372518468	Junction	DLPFC
chr15:32691764-32696513(+)	ENSG00000166922.8	ENSG00000166922	SCG5	0.126331429191365	5.70045218358705	3.26037499484619	0.0012209059668525	0.0685321372518468	Junction	DLPFC
chr11:116859605-116861273(-)	ENSG00000160584.15	ENSG00000160584	SIK3	-0.1438346293859	2.58218564269345	-3.26018871189448	0.0012216844785261	0.0685338677260365	Junction	DLPFC
chr17:7512015-7512157(+)	ENSG00000181222.15	ENSG00000181222	POLR2A	-0.159385681539665	2.1928992725027	-3.26014047636275	0.0012218861389687	0.0685338677260365	Junction	DLPFC
chrX:111097457-111097574(+)	ENSG00000077264.14	ENSG00000077264	PAK3	0.205919899152567	2.14099332502154	3.26002891952972	0.0012223526478881	0.0685338677260365	Junction	DLPFC
chr21:44861272-44865394(-)	ENSG00000183255.11	ENSG00000183255	PTTG1IP	-0.181581608806788	2.05568396774845	-3.25980329311726	0.0012232966785383	0.0685432229115494	Junction	DLPFC
chr19:9969683-9969868(-)	ENSG00000080573.6	ENSG00000080573	COL5A3	0.308522005639888	1.32587987561553	3.25965356398135	0.0012239235249438	0.0685432229115494	Junction	DLPFC
chr22:50265028-50265320(-)	ENSG00000185386.14	ENSG00000185386	MAPK11	0.159160055312412	2.90268215896109	3.2596506922748	0.0012239355503577	0.0685432229115494	Junction	DLPFC
chr3:149182134-149183465(-)	ENSG00000047457.13	ENSG00000047457	CP	-0.623763773593586	-1.64939905507785	-3.25932588431893	0.0012252964072263	0.0685785135916373	Junction	DLPFC
chr19:1355136-1356323(+)	ENSG00000160953.15	ENSG00000160953	MUM1	0.203775570223937	0.245772158129175	3.25917006700688	0.0012259497373103	0.0685785135916373	Junction	DLPFC
chr13:112857921-112858144(+)	ENSG00000068650.18	ENSG00000068650	ATP11A	-0.259574538381572	0.245013119687058	-3.25916225764491	0.0012259824898693	0.0685785135916373	Junction	DLPFC
chr1:201369846-201372026(-)	ENSG00000118194.18	ENSG00000118194	TNNT2	0.247547391479543	1.29216711914169	3.2589108261988	0.0012270374302155	0.0685958136043042	Junction	DLPFC
chr11:62595493-62595751(-)	ENSG00000149480.6	ENSG00000149480	MTA2	-0.135244617568146	2.53043628604526	-3.25874651798351	0.0012277272791646	0.0685958136043042	Junction	DLPFC
chr20:17629962-17633459(-)	ENSG00000125844.15	ENSG00000125844	RRBP1	-0.231360094614554	0.962537399093691	-3.25857722876276	0.0012284384171153	0.0685958136043042	Junction	DLPFC
chr1:183945565-183951006(-)	ENSG00000198756.10	ENSG00000198756	COLGALT2	-0.130281223645116	2.55620955573921	-3.25852779321303	0.0012286461544671	0.0685958136043042	Junction	DLPFC
chr7:5840857-5846765(+)	ENSG00000235944.7	ENSG00000235944	ZNF815P	0.225021489555377	0.659969322814681	3.25842406245707	0.0012290821562638	0.0685958136043042	Junction	DLPFC
chr4:54278007-54278361(+)	ENSG00000282278.1	ENSG00000282278	RP11-231C18.3	-0.153479841267797	1.86218148231193	-3.25841362671616	0.0012291260277824	0.0685958136043042	Junction	DLPFC
chr1:201368228-201369815(-)	ENSG00000118194.18	ENSG00000118194	TNNT2	0.259642969826247	1.12077253271794	3.25824463067134	0.0012298366839416	0.0685997340075206	Junction	DLPFC
chr15:61878747-61880608(-)	ENSG00000129003.15	ENSG00000129003	VPS13C	-0.134837531928651	2.30547098252122	-3.25817227120769	0.0012301410838871	0.0685997340075206	Junction	DLPFC
chr7:26684849-26690284(-)	ENSG00000005020.12	ENSG00000005020	SKAP2	0.123559065112565	2.70630940402218	3.25786332997755	0.0012314415162057	0.068611386837598	Junction	DLPFC
chr10:329602-341198(-)	ENSG00000151240.16	ENSG00000151240	DIP2C	-0.109027485021902	2.13777281311833	-3.25781103108604	0.0012316617850926	0.068611386837598	Junction	DLPFC
chr4:162111413-162163614(-)	ENSG00000168843.13	ENSG00000168843	FSTL5	0.173393714894606	2.64476614405285	3.25770835030322	0.0012320943552796	0.068611386837598	Junction	DLPFC
chr18:3253429-3253888(+)	ENSG00000101608.12	ENSG00000101608	MYL12A	-0.167173506627044	2.36379022114452	-3.25756756589838	0.0012326876761711	0.068611386837598	Junction	DLPFC
chr3:52402675-52402778(-)	ENSG00000163930.9	ENSG00000163930	BAP1	0.114829800047272	3.61131968760553	3.25755884133686	0.0012327244536253	0.068611386837598	Junction	DLPFC
chr7:134950515-134958068(+)	ENSG00000122786.19	ENSG00000122786	CALD1	-0.138760145569442	2.19644652945718	-3.25743111734339	0.0012332629769442	0.068611386837598	Junction	DLPFC
chr11:111555291-111557540(+)	ENSG00000204381.11	ENSG00000204381	LAYN	-0.321543379830419	0.186650276505069	-3.2572406445642	0.0012340664736004	0.068611386837598	Junction	DLPFC
chr2:235052751-235053591(+)	ENSG00000130147.15	ENSG00000130147	SH3BP4	-0.300158759669202	-0.146994098630716	-3.25718561906479	0.0012342986853543	0.068611386837598	Junction	DLPFC
chr4:65332129-65335931(-)	ENSG00000145242.13	ENSG00000145242	EPHA5	0.193653343012549	2.26322858828231	3.25710767544804	0.0012346276826465	0.068611386837598	Junction	DLPFC
chr6:39584985-39586260(-)	ENSG00000164627.17	ENSG00000164627	KIF6	-0.290833018962198	0.137445013780423	-3.25700175706485	0.0012350748908058	0.068611386837598	Junction	DLPFC
chr12:68657218-68659279(+)	ENSG00000127314.17	ENSG00000127314	RAP1B	-0.125858906258551	3.15209664227071	-3.25678430999344	0.0012359934657662	0.0686233947756334	Junction	DLPFC
chr7:134960629-134962819(+)	ENSG00000122786.19	ENSG00000122786	CALD1	-0.166448211642918	0.790149090627768	-3.25672687903476	0.0012362361806234	0.0686233947756334	Junction	DLPFC
chr10:73541739-73542802(-)	ENSG00000166348.18	ENSG00000166348	USP54	-0.201059967284819	2.34249089251229	-3.2563115313046	0.0012379928404602	0.0686524703839326	Junction	DLPFC
chr12:101780622-101786011(-)	ENSG00000111670.14	ENSG00000111670	GNPTAB	0.095035676871402	3.25692436992857	3.2562639877497	0.0012381940674043	0.0686524703839326	Junction	DLPFC
chr5:154821427-154822471(-)	ENSG00000170271.10	ENSG00000170271	FAXDC2	-0.253985641312673	1.95276860437713	-3.25617655222543	0.0012385642153319	0.0686524703839326	Junction	DLPFC
chr7:101154518-101156593(+)	ENSG00000106367.13	ENSG00000106367	AP1S1	0.153707170993282	3.85418056902776	3.25608793967165	0.0012389394507715	0.0686524703839326	Junction	DLPFC
chr3:32545966-32570345(-)	ENSG00000144635.8	ENSG00000144635	DYNC1LI1	0.129127954456171	2.46629629887938	3.25604441212371	0.0012391238095244	0.0686524703839326	Junction	DLPFC
chr1:150969092-150974618(-)	ENSG00000143418.19	ENSG00000143418	CERS2	-0.280566381862412	2.07767937857093	-3.2558819891376	0.0012398119685731	0.0686643993914508	Junction	DLPFC
chr10:58269305-58277116(+)	ENSG00000122873.11	ENSG00000122873	CISD1	0.125644766154176	3.5053794873714	3.25499320787817	0.0012435838662641	0.0688392501694173	Junction	DLPFC
chr7:99459264-99460085(-)	ENSG00000241468.7	ENSG00000241468	ATP5J2	0.0930295394479822	5.31684386600031	3.25491478365751	0.0012439172011276	0.0688392501694173	Junction	DLPFC
chr13:44379714-44397271(+)	ENSG00000151778.10	ENSG00000151778	SERP2	0.121249428913519	3.07293307448758	3.25465696605383	0.0012450136149149	0.0688736788861948	Junction	DLPFC
chr12:7495402-7496812(-)	ENSG00000177575.12	ENSG00000177575	CD163	-0.574465638107165	-1.31312329742664	-3.25446117517844	0.0012458468479787	0.0688935278683881	Junction	DLPFC
chr2:97814142-97814234(-)	ENSG00000075568.16	ENSG00000075568	TMEM131	-0.0858674157725345	2.82773504619417	-3.25419274482175	0.0012469900555532	0.0689294815278995	Junction	DLPFC
chr1:43985056-43985277(+)	ENSG00000117411.16	ENSG00000117411	B4GALT2	0.122873941610214	2.39497120593732	3.25397386498578	0.0012479229542604	0.0689294815278995	Junction	DLPFC
chr17:38463197-38463327(+)	ENSG00000275832.4	ENSG00000275832	ARHGAP23	-0.21891531927079	1.84128551475721	-3.25381074673394	0.0012486186095549	0.0689294815278995	Junction	DLPFC
chr5:176644440-176645129(+)	ENSG00000175766.11	ENSG00000175766	EIF4E1B	0.325663391822913	-0.982712010157901	3.25369858308356	0.0012490971658636	0.0689294815278995	Junction	DLPFC
chr14:95194597-95196497(-)	ENSG00000165959.11	ENSG00000165959	CLMN	-0.307954482822562	1.36183491137541	-3.25355756939698	0.0012496990547747	0.0689294815278995	Junction	DLPFC
chr1:160128851-160129059(+)	ENSG00000018625.14	ENSG00000018625	ATP1A2	-0.611256563499508	-1.86111730503162	-3.25341447506214	0.0012503100994292	0.0689294815278995	Junction	DLPFC
chr8:26643596-26643949(+)	ENSG00000092964.17	ENSG00000092964	DPYSL2	-0.0766665685319946	6.87683783051586	-3.25331490684382	0.0012507354413231	0.0689294815278995	Junction	DLPFC
chr17:8382316-8382774(-)	ENSG00000161970.12	ENSG00000161970	RPL26	-0.859922787127452	-3.0071638553241	-3.25329980757997	0.0012507999550409	0.0689294815278995	Junction	DLPFC
chr3:63278552-63278676(+)	ENSG00000163630.10	ENSG00000163630	SYNPR	0.224025451643559	2.04947274554924	3.25327481554181	0.0012509067438018	0.0689294815278995	Junction	DLPFC
chr9:137434080-137434223(+)	ENSG00000188747.8	ENSG00000188747	NOXA1	0.22900662172892	0.839529212398676	3.25319595264799	0.0012512437733795	0.0689294815278995	Junction	DLPFC
chr15:73984869-73985317(-)	ENSG00000067221.13	ENSG00000067221	STOML1	0.199499261864457	0.230799495136894	3.25304339450531	0.0012518959870179	0.0689392581944726	Junction	DLPFC
chr5:88761329-88804597(-)	ENSG00000081189.14	ENSG00000081189	MEF2C	0.156405614187283	5.78005806167109	3.25251164478223	0.0012541717783564	0.0690186106711141	Junction	DLPFC
chrX:40675362-40679863(-)	ENSG00000180182.10	ENSG00000180182	MED14	-0.161517861442685	0.827349042264957	-3.25243148067528	0.001254515198601	0.0690186106711141	Junction	DLPFC
chr9:110973559-111037840(-)	ENSG00000198121.13	ENSG00000198121	LPAR1	-0.596009498447186	-0.765632313592968	-3.25237368490995	0.0012547628477401	0.0690186106711141	Junction	DLPFC
chr8:73959819-73972076(-)	ENSG00000154582.16	ENSG00000154582	TCEB1	0.120909416421812	2.98827801731083	3.25166154402357	0.0012578180237011	0.0691604644050496	Junction	DLPFC
chr4:152337937-152346929(-)	ENSG00000109670.13	ENSG00000109670	FBXW7	0.151634472793337	4.97201988121637	3.25132839208979	0.0012592496552034	0.0692129748034484	Junction	DLPFC
chr3:65401471-65429519(-)	ENSG00000151276.23	ENSG00000151276	MAGI1	0.086091689834329	2.81180046549235	3.2510667375709	0.0012603751047654	0.0692486229524839	Junction	DLPFC
chr10:71755467-71760867(-)	ENSG00000107738.19	ENSG00000107738	C10orf54	-0.274925601342367	0.967063648927459	-3.25044714162068	0.0012630438810205	0.0693438811449756	Junction	DLPFC
chr9:89387609-89388635(-)	ENSG00000187764.11	ENSG00000187764	SEMA4D	-0.22136470871493	2.60614907159967	-3.25044249139282	0.001263063930671	0.0693438811449756	Junction	DLPFC
chr14:59340181-59347538(+)	ENSG00000100592.15	ENSG00000100592	DAAM1	0.108195576058628	2.2207736079341	3.24978868463637	0.0012658857848008	0.0694725390604958	Junction	DLPFC
chr11:34167993-34170905(-)	ENSG00000166016.5	ENSG00000166016	ABTB2	-0.33277015480166	-0.869750156371844	-3.24921025616986	0.001268387175401	0.0695764618666847	Junction	DLPFC
chr11:72822544-72822847(+)	ENSG00000168010.10	ENSG00000168010	ATG16L2	0.20513820951211	0.31879275482615	3.24912929289551	0.0012687376631935	0.0695764618666847	Junction	DLPFC
chr13:77761111-77763144(+)	ENSG00000139737.21	ENSG00000139737	SLAIN1	-0.252435906846819	3.47869744616327	-3.24878147914604	0.0012702443610223	0.0695881773383078	Junction	DLPFC
chr13:98460441-98461773(-)	ENSG00000102572.14	ENSG00000102572	STK24	0.111149066559615	2.59335755122611	3.24877785937026	0.0012702600502831	0.0695881773383078	Junction	DLPFC
chr1:85896066-85896355(-)	ENSG00000171502.14	ENSG00000171502	COL24A1	0.273954953484606	0.471298245195405	3.24874812615726	0.0012703889302949	0.0695881773383078	Junction	DLPFC
chr1:167920632-167924496(-)	ENSG00000143158.10	ENSG00000143158	MPC2	0.116539892699817	3.87678531152737	3.24859595937727	0.0012710486941667	0.069598063753668	Junction	DLPFC
chr4:151671303-151672761(-)	ENSG00000059691.11	ENSG00000059691	GATB	0.114928323697131	2.44183989410176	3.24844925836427	0.0012716850603358	0.0696066620247282	Junction	DLPFC
chr16:89948815-89949416(+)	ENSG00000140995.16	ENSG00000140995	DEF8	0.183288000709312	0.370078453065146	3.2481465172025	0.0012729992382336	0.0696287944397097	Junction	DLPFC
chr9:126392196-126395574(+)	ENSG00000196814.14	ENSG00000196814	MVB12B	-0.162974494038463	3.20977467914446	-3.24813519943011	0.001273048392286	0.0696287944397097	Junction	DLPFC
chr18:62945272-62958628(+)	ENSG00000081913.13	ENSG00000081913	PHLPP1	-0.175341642320287	2.58095435750841	-3.24793115993408	0.0012739348551123	0.0696510451996543	Junction	DLPFC
chr12:900671-907846(+)	ENSG00000060237.16	ENSG00000060237	WNK1	-0.21490849936943	3.07980448118115	-3.24770865477049	0.0012749021954907	0.069651785346305	Junction	DLPFC
chr11:113206181-113207260(+)	ENSG00000149294.16	ENSG00000149294	NCAM1	-0.111908115175258	5.11563979626981	-3.24770739113944	0.0012749076910661	0.069651785346305	Junction	DLPFC
chr5:80175048-80177314(-)	ENSG00000164300.15	ENSG00000164300	SERINC5	-0.204123233328585	2.1301247674003	-3.24656923795541	0.0012798664866828	0.0698860739266051	Junction	DLPFC
chr9:4625567-4626425(-)	ENSG00000106686.16	ENSG00000106686	SPATA6L	0.295776398959707	-0.66966781712101	3.2465023100655	0.0012801586392825	0.0698860739266051	Junction	DLPFC
chr2:71681111-71682529(+)	ENSG00000135636.13	ENSG00000135636	DYSF	-0.282176967543504	1.13175965123253	-3.2461713587401	0.0012816042118393	0.0699386974889265	Junction	DLPFC
chr11:30331375-30332865(+)	ENSG00000152219.4	ENSG00000152219	ARL14EP	0.11406636932617	3.02056765066821	3.24567191907239	0.0012837885949529	0.0700315841575878	Junction	DLPFC
chrX:13774625-13776237(-)	ENSG00000046653.14	ENSG00000046653	GPM6B	-0.177707532366816	6.04255427075156	-3.24526015420536	0.0012855921127376	0.0700522028006063	Junction	DLPFC
chr9:13186387-13188783(-)	ENSG00000107186.16	ENSG00000107186	MPDZ	-0.09983399520522	2.88538055260195	-3.24519854834943	0.0012858621464329	0.0700522028006063	Junction	DLPFC
chr19:3225619-3250984(+)	ENSG00000161082.12	ENSG00000161082	CELF5	0.308306428940163	-0.638833139557863	3.24516796197545	0.001285996233602	0.0700522028006063	Junction	DLPFC
chr5:87333338-87337973(+)	ENSG00000145715.14	ENSG00000145715	RASA1	0.0922807520091371	3.30951963535122	3.24496241700211	0.0012868976555523	0.0700522028006063	Junction	DLPFC
chr9:17786525-17787379(+)	ENSG00000107295.9	ENSG00000107295	SH3GL2	0.190099745201764	4.74938619332324	3.2448457434247	0.001287409590617	0.0700522028006063	Junction	DLPFC
chr6:143495848-143497388(-)	ENSG00000001036.13	ENSG00000001036	FUCA2	-0.164668048557276	1.2560007830292	-3.2448186575506	0.0012875284637906	0.0700522028006063	Junction	DLPFC
chr15:42404956-42409302(+)	ENSG00000092529.23	ENSG00000092529	CAPN3	-0.408117320082389	1.66762967097415	-3.24481233228599	0.0012875562252712	0.0700522028006063	Junction	DLPFC
chr8:13094958-13095085(-)	ENSG00000164741.14	ENSG00000164741	DLC1	-0.120379585821238	1.65502183582454	-3.24465273328963	0.001288256886253	0.0700522028006063	Junction	DLPFC
chr2:96303331-96304704(-)	ENSG00000144028.14	ENSG00000144028	SNRNP200	-0.0853477527017856	3.38941685997299	-3.24459550162021	0.0012885082270333	0.0700522028006063	Junction	DLPFC
chr7:98937278-98937649(+)	ENSG00000196367.12	ENSG00000196367	TRRAP	-0.131439750979769	2.11393719685733	-3.24447653425338	0.0012890308341087	0.0700543875539902	Junction	DLPFC
chr2:144401308-144403915(-)	ENSG00000169554.17	ENSG00000169554	ZEB2	-0.149582708100344	4.15040387182592	-3.24419095591456	0.0012902861419904	0.0700963755417152	Junction	DLPFC
chr19:1619475-1619779(-)	ENSG00000071564.14	ENSG00000071564	TCF3	-0.268759753446717	-0.716590765335755	-3.24404829277773	0.0012909136662736	0.0701042397659906	Junction	DLPFC
chr5:62366482-62373686(+)	ENSG00000068796.16	ENSG00000068796	KIF2A	-0.197637762853582	1.99060249963288	-3.24389729304217	0.0012915781684447	0.0701141054775832	Junction	DLPFC
chr17:7501730-7501899(+)	ENSG00000181222.15	ENSG00000181222	POLR2A	-0.12625553649656	2.89845488979366	-3.24360699348198	0.0012928565759634	0.0701572775866821	Junction	DLPFC
chr2:231331898-231344974(+)	ENSG00000135931.17	ENSG00000135931	ARMC9	0.173318945375498	1.41986320616961	3.2434200676435	0.0012936803718142	0.070175757008826	Junction	DLPFC
chr2:97558995-97560831(-)	ENSG00000196912.12	ENSG00000196912	ANKRD36B	1.02143302603958	-1.0579973121806	3.24328727688417	0.0012942658859676	0.0701813018539611	Junction	DLPFC
chr5:93555202-93563363(-)	ENSG00000237187.8	ENSG00000237187	NR2F1-AS1	0.444121465892499	-1.19237653409059	3.24315064252742	0.0012948686040792	0.0701877750924834	Junction	DLPFC
chr14:59347624-59352525(+)	ENSG00000100592.15	ENSG00000100592	DAAM1	0.105065544506563	2.39491935730897	3.24277719693482	0.0012965172655794	0.070227455203281	Junction	DLPFC
chr12:110487944-110490018(+)	ENSG00000204856.11	ENSG00000204856	FAM216A	0.159757519429249	3.05220328503806	3.2426584958674	0.0012970417061139	0.070227455203281	Junction	DLPFC
chr5:661401-661435(-)				1.20959456517515	-0.0171999035064354	3.2426562821533	0.0012970514885286	0.070227455203281	Junction	DLPFC
chr1:86022878-86022953(-)	ENSG00000171502.14	ENSG00000171502	COL24A1	0.209427449858236	1.00535754645513	3.24251064788864	0.0012976951973923	0.0702361201618107	Junction	DLPFC
chr1:109340880-109342013(-)	ENSG00000134243.11	ENSG00000134243	SORT1	-0.116843193850356	4.91226811999056	-3.24217325063881	0.0012991876435692	0.0702886084643366	Junction	DLPFC
chr19:35873714-35874740(+)	ENSG00000105290.11	ENSG00000105290	APLP1	-0.273536322669439	0.091057513186011	-3.24202676728621	0.0012998360945581	0.0702886084643366	Junction	DLPFC
chr1:92513971-92536036(-)	ENSG00000067208.14	ENSG00000067208	EVI5	0.283511659859437	-0.283011411301224	3.24196331339733	0.0013001170846833	0.0702886084643366	Junction	DLPFC
chr4:40816260-40821870(-)	ENSG00000163697.16	ENSG00000163697	APBB2	-0.190688105310331	2.32754166709657	-3.24179192341304	0.0013008763249954	0.0703034814506458	Junction	DLPFC
chr12:113374575-113374792(+)	ENSG00000151176.7	ENSG00000151176	PLBD2	-0.152065296941073	2.27263859799403	-3.24163745694698	0.0013015609478894	0.0703143123090856	Junction	DLPFC
chr2:241570289-241572296(+)	ENSG00000176720.4	ENSG00000176720	BOK	-0.310678730978296	0.195469810655127	-3.2413991787109	0.0013026176943891	0.0703447809838127	Junction	DLPFC
chr15:24823824-24829797(+)	ENSG00000128739.21	ENSG00000128739	SNRPN	0.421418759502754	0.953473749310069	3.24129188704211	0.0013030937846657	0.0703447809838127	Junction	DLPFC
chr5:141638861-141638954(+)	ENSG00000164620.8	ENSG00000164620	RELL2	0.192195844850309	2.50114948246452	3.24106844559538	0.0013040857894089	0.0703586932659835	Junction	DLPFC
chr16:21961466-21962459(+)	ENSG00000140740.10	ENSG00000140740	UQCRC2	-0.671367953914594	-2.01936784353887	-3.24101559384545	0.0013043205357061	0.0703586932659835	Junction	DLPFC
chr14:52632310-52633529(+)	ENSG00000180998.11	ENSG00000180998	GPR137C	0.14046232277212	2.02757457498082	3.24068747393821	0.0013057787893953	0.0703946983343225	Junction	DLPFC
chr19:10829269-10830126(+)	ENSG00000079805.16	ENSG00000079805	DNM2	-0.223421882138728	1.0913776647804	-3.24054695398081	0.0013064037601165	0.0703946983343225	Junction	DLPFC
chr16:677120-677275(+)	ENSG00000103269.13	ENSG00000103269	RHBDL1	0.205535984251856	1.13653813741692	3.24053829083656	0.0013064422990276	0.0703946983343225	Junction	DLPFC
chr13:25533314-25537987(+)	ENSG00000132932.16	ENSG00000132932	ATP8A2	0.13556237379843	3.22698662063894	3.23959283983344	0.0013106545755037	0.0705706018906269	Junction	DLPFC
chr1:52334769-52337771(+)	ENSG00000157077.14	ENSG00000157077	ZFYVE9	0.111799687636316	3.17498035967138	3.23958740761995	0.0013106788140194	0.0705706018906269	Junction	DLPFC
chr9:125142678-125143384(-)	ENSG00000173611.17	ENSG00000173611	SCAI	0.168035695698587	2.27842992696261	3.23939967362466	0.0013115167376878	0.0705738565762319	Junction	DLPFC
chr6:149796501-149802199(+)	ENSG00000120265.16	ENSG00000120265	PCMT1	0.102482418032971	5.56948954001935	3.23915686930683	0.0013126011960696	0.0705738565762319	Junction	DLPFC
chr9:97998679-98004963(+)	ENSG00000136938.8	ENSG00000136938	ANP32B	-0.194585026731126	2.21125275131557	-3.23910749820467	0.0013128218082287	0.0705738565762319	Junction	DLPFC
chr10:63598145-63599169(+)	ENSG00000165476.13	ENSG00000165476	REEP3	-0.222378899286084	2.25701730022782	-3.23906279976315	0.0013130215704882	0.0705738565762319	Junction	DLPFC
chr7:80802780-80804105(-)	ENSG00000075223.13	ENSG00000075223	SEMA3C	-0.151382612388507	2.06796793325215	-3.23902975777465	0.0013131692568828	0.0705738565762319	Junction	DLPFC
chr7:95595165-95596163(-)	ENSG00000004799.7	ENSG00000004799	PDK4	-0.328321404241076	0.877147641074608	-3.23884261201362	0.0013140060250253	0.0705927010425578	Junction	DLPFC
chr1:204464605-204465218(-)	ENSG00000133056.13	ENSG00000133056	PIK3C2B	-0.252030108698176	0.460738867073682	-3.2379406927624	0.0013180456295193	0.0707835347799631	Junction	DLPFC
chr19:49129013-49129379(+)	ENSG00000177380.13	ENSG00000177380	PPFIA3	0.185773130835675	2.10140319465334	3.2376080018135	0.001319538621668	0.0707909080603345	Junction	DLPFC
chr15:90979295-90980241(-)	ENSG00000198901.13	ENSG00000198901	PRC1	0.199261485936815	0.428998493057517	3.23757173327493	0.0013197014759608	0.0707909080603345	Junction	DLPFC
chr1:86017205-86022239(-)	ENSG00000171502.14	ENSG00000171502	COL24A1	0.217787823739486	0.519234373650564	3.23726863812099	0.0013210631730845	0.0707909080603345	Junction	DLPFC
chrX:13776304-13777351(-)	ENSG00000046653.14	ENSG00000046653	GPM6B	-0.117138207606828	6.75115332769926	-3.23719136389165	0.0013214105465298	0.0707909080603345	Junction	DLPFC
chr1:46678637-46683299(-)	ENSG00000159658.10	ENSG00000159658	EFCAB14	-0.136088285391858	2.67751533296049	-3.23706907347223	0.0013219604557429	0.0707909080603345	Junction	DLPFC
chr5:151266914-151267295(+)	ENSG00000196743.8	ENSG00000196743	GM2A	-0.148161220787899	2.21490508714525	-3.23706013682522	0.0013220006499071	0.0707909080603345	Junction	DLPFC
chr9:96343997-96345298(-)	ENSG00000130958.11	ENSG00000130958	SLC35D2	-0.317310828105942	0.475505858994104	-3.23700659620204	0.0013222414821285	0.0707909080603345	Junction	DLPFC
chr16:46959420-46964610(-)	ENSG00000069345.11	ENSG00000069345	DNAJA2	0.092156141674212	4.53011048483566	3.2369454199469	0.0013225167101144	0.0707909080603345	Junction	DLPFC
chr17:7508476-7508943(+)	ENSG00000181222.15	ENSG00000181222	POLR2A	-0.133199177825891	2.69509545571348	-3.23693349429553	0.0013225703690256	0.0707909080603345	Junction	DLPFC
chr14:50396330-50397217(-)	ENSG00000100490.9	ENSG00000100490	CDKL1	0.300758052870328	0.36211208853709	3.23661467449395	0.0013240056319452	0.0708285906972382	Junction	DLPFC
chr11:47819459-47821723(-)	ENSG00000030066.13	ENSG00000030066	NUP160	-0.244738635777904	-0.184094680940351	-3.23656044818733	0.0013242498914911	0.0708285906972382	Junction	DLPFC
chr9:42880823-42886777(+)	ENSG00000236816.2	ENSG00000236816	ANKRD20A7P	0.501312209186346	-0.400635035824708	3.23619924596774	0.0013258779736043	0.0708895596682563	Junction	DLPFC
chr5:133993019-134004894(-)	ENSG00000213585.10	ENSG00000213585	VDAC1	0.253358792124929	0.222699578963344	3.23601829747254	0.0013266942775985	0.0709070971023894	Junction	DLPFC
chr17:7247183-7247276(-)	ENSG00000175826.11	ENSG00000175826	CTDNEP1	-0.116641130322207	2.08087825198743	-3.23548461488726	0.0013291045664516	0.0709715340849018	Junction	DLPFC
chr2:159555866-159615393(-)	ENSG00000123636.17	ENSG00000123636	BAZ2B	-0.193309978965435	1.33687079806636	-3.23543490014331	0.0013293293013123	0.0709715340849018	Junction	DLPFC
chr8:26653398-26655614(+)	ENSG00000092964.17	ENSG00000092964	DPYSL2	-0.0946117063050782	6.24733701482539	-3.23518983662462	0.0013304376224568	0.0709715340849018	Junction	DLPFC
chr2:119945241-119946340(+)	ENSG00000088179.8	ENSG00000088179	PTPN4	0.122629471593027	3.45419295640016	3.23515083708193	0.0013306140802424	0.0709715340849018	Junction	DLPFC
chr14:74068982-74071194(-)	ENSG00000119711.12	ENSG00000119711	ALDH6A1	-0.125662212034177	4.01008320723381	-3.23514177069157	0.0013306551052444	0.0709715340849018	Junction	DLPFC
chr17:2363600-2364058(+)	ENSG00000141258.12	ENSG00000141258	SGSM2	0.125068885623617	2.93249978305626	3.23508431994551	0.0013309150944895	0.0709715340849018	Junction	DLPFC
chr15:20454011-20454539(-)	ENSG00000180229.12	ENSG00000180229	HERC2P3	-0.234011312687788	2.6021001301364	-3.23499462938632	0.0013313210768057	0.0709715340849018	Junction	DLPFC
chr12:10634687-10673965(-)	ENSG00000060140.8	ENSG00000060140	STYK1	0.307533364973294	-0.0888933023958723	3.23422152668494	0.001334825269292	0.0710749591419439	Junction	DLPFC
chr17:1498123-1506979(-)	ENSG00000132376.19	ENSG00000132376	INPP5K	-0.136306995009183	1.46246348405079	-3.23415017008512	0.001335149133147	0.0710749591419439	Junction	DLPFC
chr18:79717677-79717809(+)	ENSG00000060069.16	ENSG00000060069	CTDP1	-0.228833852294391	-0.123640638341856	-3.23405744734886	0.0013355700795534	0.0710749591419439	Junction	DLPFC
chr17:38482679-38486061(+)	ENSG00000275832.4	ENSG00000275832	ARHGAP23	-0.183793122851472	2.56670470378578	-3.23401384368119	0.0013357680757439	0.0710749591419439	Junction	DLPFC
chr12:24901886-24902946(-)	ENSG00000060982.14	ENSG00000060982	BCAT1	0.204356987925253	0.437236510328893	3.23394858123357	0.0013360644712638	0.0710749591419439	Junction	DLPFC
chr10:101781855-101782257(-)	ENSG00000107833.10	ENSG00000107833	NPM3	0.150566930565006	1.61329954413046	3.23391921147959	0.0013361978766338	0.0710749591419439	Junction	DLPFC
chr1:205059294-205059582(+)	ENSG00000184144.10	ENSG00000184144	CNTN2	-0.274251044955456	3.36510336186347	-3.2336822384911	0.0013372747236917	0.071106192503175	Junction	DLPFC
chr19:38893868-38899505(-)	ENSG00000068903.19	ENSG00000068903	SIRT2	-0.182332736744398	3.75269751996787	-3.23318052986988	0.0013395572299072	0.0711749513046615	Junction	DLPFC
chr3:136327256-136327633(+)	ENSG00000114054.13	ENSG00000114054	PCCB	-0.123350162251331	2.74099808420899	-3.23300226035999	0.0013403691297109	0.0711749513046615	Junction	DLPFC
chr1:209705031-209705810(+)	ENSG00000117594.9	ENSG00000117594	HSD11B1	-0.305568562739206	0.892206485345153	-3.23297418870712	0.0013404970190788	0.0711749513046615	Junction	DLPFC
chr14:64730313-64730641(+)	ENSG00000126822.16	ENSG00000126822	PLEKHG3	-0.325990164900445	1.58554969455469	-3.23296729987015	0.0013405284051004	0.0711749513046615	Junction	DLPFC
chr8:84850028-84862295(+)	ENSG00000184672.11	ENSG00000184672	RALYL	0.149497458850823	2.6849170855197	3.23237324363681	0.0013432375290404	0.0712927246133329	Junction	DLPFC
chr3:184174960-184176950(+)	ENSG00000161203.13	ENSG00000161203	AP2M1	0.149986044423369	5.22255385025817	3.23172194296832	0.0013462135381352	0.0714010837918789	Junction	DLPFC
chr9:136336102-136336920(+)	ENSG00000160360.11	ENSG00000160360	GPSM1	0.126951835634496	1.77723174955689	3.23171123165722	0.0013462625326908	0.0714010837918789	Junction	DLPFC
chr7:26690363-26725427(-)	ENSG00000005020.12	ENSG00000005020	SKAP2	0.129101846110805	2.54320059024308	3.2314314640044	0.001347542801749	0.0714058994837809	Junction	DLPFC
chr16:72107549-72107644(+)	ENSG00000140829.11	ENSG00000140829	DHX38	-0.153563152732052	1.17936223189	-3.23134294643387	0.0013479481095307	0.0714058994837809	Junction	DLPFC
chr4:44293488-44293798(-)	ENSG00000183783.6	ENSG00000183783	KCTD8	-0.324204391929479	-0.896751062457357	-3.23127222837762	0.0013482719973402	0.0714058994837809	Junction	DLPFC
chr1:168236771-168239130(+)	ENSG00000213064.9	ENSG00000213064	SFT2D2	-0.223042365455405	0.76988489380234	-3.23124890981527	0.0013483788118684	0.0714058994837809	Junction	DLPFC
chr1:10147091-10149183(+)	ENSG00000130939.18	ENSG00000130939	UBE4B	-0.112044850174916	2.15414751614565	-3.23089383658718	0.0013500062523171	0.0714058994837809	Junction	DLPFC
chr7:139542122-139544230(+)	ENSG00000236279.6	ENSG00000236279	CLEC2L	0.222370728187015	1.87657443160077	3.23081874744346	0.001350350648457	0.0714058994837809	Junction	DLPFC
chr17:50394989-50397212(-)	ENSG00000108829.9	ENSG00000108829	LRRC59	-0.111062057084421	2.02460438974436	-3.23080745634409	0.0013504024420907	0.0714058994837809	Junction	DLPFC
chr6:158494847-158498668(+)	ENSG00000130338.12	ENSG00000130338	TULP4	-0.123730660884184	2.05902649582682	-3.23064482167073	0.0013511486711345	0.0714058994837809	Junction	DLPFC
chr1:186355769-186356285(-)	ENSG00000047410.13	ENSG00000047410	TPR	-0.0881996809059217	2.81904812025961	-3.23061379499692	0.0013512910765665	0.0714058994837809	Junction	DLPFC
chr8:143213320-143213821(+)	ENSG00000277494.1	ENSG00000277494	GPIHBP1	-0.409849077322653	1.13942269577306	-3.23057452358628	0.0013514713434179	0.0714058994837809	Junction	DLPFC
chr14:95213410-95215640(-)	ENSG00000165959.11	ENSG00000165959	CLMN	-0.269220640900287	1.26343021657024	-3.23051113791186	0.0013517623485401	0.0714058994837809	Junction	DLPFC
chr2:224765838-224768871(-)	ENSG00000135905.18	ENSG00000135905	DOCK10	-0.289689427314172	1.27793237260395	-3.23024670447513	0.0013529769950067	0.071407954055411	Junction	DLPFC
chr1:204974824-204975270(+)	ENSG00000163531.15	ENSG00000163531	NFASC	-0.139374430371937	3.32298206854711	-3.23004031381233	0.0013539257307223	0.071407954055411	Junction	DLPFC
chr12:862271-871264(+)	ENSG00000060237.16	ENSG00000060237	WNK1	-0.173762384811543	2.48406652188638	-3.22998530633768	0.0013541786928433	0.071407954055411	Junction	DLPFC
chr4:143438601-143439801(+)	ENSG00000109458.8	ENSG00000109458	GAB1	-0.188857392654138	2.51734377601874	-3.22980369956645	0.0013550141563399	0.071407954055411	Junction	DLPFC
chr15:43480018-43480894(-)	ENSG00000067369.13	ENSG00000067369	TP53BP1	0.0935155116237109	3.46011174029422	3.22968277511247	0.0013555707217983	0.071407954055411	Junction	DLPFC
chr9:137017693-137017786(-)	ENSG00000107331.16	ENSG00000107331	ABCA2	-0.20882585273355	4.36371531464775	-3.22959665430688	0.0013559672295077	0.071407954055411	Junction	DLPFC
chr8:94738460-94739412(+)	ENSG00000156162.16	ENSG00000156162	DPY19L4	-0.159569351898544	1.56896054044062	-3.2295855477485	0.001356018372893	0.071407954055411	Junction	DLPFC
chr1:168003990-168004532(+)	ENSG00000143164.15	ENSG00000143164	DCAF6	0.12139776934135	4.1630403520587	3.22954836338539	0.0013561896121377	0.071407954055411	Junction	DLPFC
chr1:168044672-168044899(+)	ENSG00000143164.15	ENSG00000143164	DCAF6	0.12776431733334	4.17728523948493	3.22944838083551	0.0013566501452533	0.071407954055411	Junction	DLPFC
chr4:41257010-41257114(+)	ENSG00000154277.12	ENSG00000154277	UCHL1	0.195085674629775	6.04489779313806	3.22943350624097	0.0013567186720211	0.071407954055411	Junction	DLPFC
chr5:176348357-176361601(-)	ENSG00000122203.14	ENSG00000122203	KIAA1191	0.305013770129609	-0.504778313248824	3.2292996100636	0.001357335671666	0.0714145442845319	Junction	DLPFC
chr14:64122428-64125078(+)	ENSG00000054654.15	ENSG00000054654	SYNE2	-0.279740594788256	-0.833206533583859	-3.22915565799063	0.0013579992992718	0.0714166301314141	Junction	DLPFC
chr5:138444868-138445227(+)	ENSG00000132563.15	ENSG00000132563	REEP2	0.138758986392936	2.8827657298622	3.22907767706382	0.0013583589214742	0.0714166301314141	Junction	DLPFC
chr3:167368575-167372833(-)	ENSG00000169064.12	ENSG00000169064	ZBBX	0.22396989376055	1.63674769784788	3.22871262973095	0.0013600435722613	0.0714482000531144	Junction	DLPFC
chr16:30713712-30716065(+)	ENSG00000080603.16	ENSG00000080603	SRCAP	-0.152987604564772	1.40280191206694	-3.22863001225931	0.0013604251107198	0.0714482000531144	Junction	DLPFC
chr11:126406558-126406942(+)	ENSG00000110080.18	ENSG00000110080	ST3GAL4	-0.210619694285161	0.704313809063425	-3.22862777414532	0.0013604354480068	0.0714482000531144	Junction	DLPFC
chr6:129059897-129098172(+)	ENSG00000196569.11	ENSG00000196569	LAMA2	-0.19538387550188	1.0391398057371	-3.22841380940379	0.0013614240335074	0.0714742695595632	Junction	DLPFC
chr6:70150046-70151396(+)	ENSG00000082293.12	ENSG00000082293	COL19A1	0.300628495966741	-0.882491279654714	3.22808209451777	0.0013629579779212	0.0714965432018148	Junction	DLPFC
chr12:50680764-50683137(+)	ENSG00000066084.12	ENSG00000066084	DIP2B	-0.166153803625947	2.57585933077677	-3.22805907177893	0.0013630645010351	0.0714965432018148	Junction	DLPFC
chr2:170829634-170830949(+)	ENSG00000128683.13	ENSG00000128683	GAD1	0.208675959388078	3.16411727406894	3.22800270066067	0.0013633253551711	0.0714965432018148	Junction	DLPFC
chr11:61752791-61765624(+)	ENSG00000124920.13	ENSG00000124920	MYRF	-0.3824040585489	0.905682253671545	-3.2278742579131	0.001363919889389	0.0715018999342029	Junction	DLPFC
chr9:109194407-109200235(-)	ENSG00000095203.14	ENSG00000095203	EPB41L4B	0.160705909903957	1.60601388438542	3.22759464079937	0.0013652150082648	0.0715381407812102	Junction	DLPFC
chr10:89584466-89588651(-)	ENSG00000152782.16	ENSG00000152782	PANK1	0.178694671679393	1.54927980214409	3.22751232910416	0.0013655964731053	0.0715381407812102	Junction	DLPFC
chr9:110973559-110999392(-)	ENSG00000198121.13	ENSG00000198121	LPAR1	-0.484431681180141	-0.868027113463459	-3.22708563173217	0.0013675755399118	0.0716159806897786	Junction	DLPFC
chr9:96687325-96720965(+)	ENSG00000224848.1	ENSG00000224848	RP11-535M15.1	0.224267587787719	-0.0895007088470585	3.2267828754968	0.0013689813656971	0.0716637563224039	Junction	DLPFC
chr13:77126543-77129155(-)	ENSG00000005810.17	ENSG00000005810	MYCBP2	0.123058869283439	3.09609142794262	3.22660925283973	0.0013697881732436	0.0716668268571953	Junction	DLPFC
chr12:71559655-71561780(+)	ENSG00000139292.12	ENSG00000139292	LGR5	-0.432377090051333	-1.005175716057	-3.22655786051163	0.0013700270728412	0.0716668268571953	Junction	DLPFC
chrX:14690860-14730206(+)	ENSG00000101958.13	ENSG00000101958	GLRA2	0.240844281961263	0.0223630636361547	3.22630326984109	0.0013712111185085	0.0716801594193842	Junction	DLPFC
chr19:40530591-40532624(+)	ENSG00000160460.15	ENSG00000160460	SPTBN4	0.238049661044354	1.78393734536304	3.22629079059538	0.0013712691811192	0.0716801594193842	Junction	DLPFC
chr22:38682096-38682322(+)	ENSG00000100216.5	ENSG00000100216	TOMM22	0.0988079852187745	3.14997080523193	3.22571944713418	0.0013739299303908	0.0717332902084006	Junction	DLPFC
chr22:25711164-25714407(+)	ENSG00000100077.14	ENSG00000100077	GRK3	0.137371461577236	3.42371220017197	3.22564032617948	0.0013742987737847	0.0717332902084006	Junction	DLPFC
chr3:24229002-24297225(-)	ENSG00000151090.17	ENSG00000151090	THRB	0.137128993319423	2.24962972122915	3.22563795613396	0.0013743098237974	0.0717332902084006	Junction	DLPFC
chr20:8716349-8717670(+)	ENSG00000182621.17	ENSG00000182621	PLCB1	0.143668707565711	3.83047863941998	3.22556927683596	0.001374630067368	0.0717332902084006	Junction	DLPFC
chr11:119049838-119051034(-)	ENSG00000149428.18	ENSG00000149428	HYOU1	0.0959441190790133	3.90231261238569	3.22554237847175	0.0013747555101435	0.0717332902084006	Junction	DLPFC
chr19:17209710-17210332(+)	ENSG00000099331.13	ENSG00000099331	MYO9B	-0.236944783865211	0.363729473235206	-3.2254108160791	0.0013753692151521	0.0717395349170638	Junction	DLPFC
chr6:32028533-32028692(+)	ENSG00000224389.8	ENSG00000224389	C4B	-0.569390592713475	-1.09089105757453	-3.22497081018328	0.0013774235743799	0.0718208929730757	Junction	DLPFC
chr3:136344007-136349157(-)	ENSG00000118007.12	ENSG00000118007	STAG1	-0.134631558212492	1.47884899090268	-3.22476897203316	0.0013783668942652	0.0718438562713544	Junction	DLPFC
chr22:40886516-40907586(+)	ENSG00000196236.12	ENSG00000196236	XPNPEP3	-0.181419392782328	0.240189763900226	-3.22466478914165	0.001378854042224	0.0718438562713544	Junction	DLPFC
chr11:61776133-61776321(+)	ENSG00000124920.13	ENSG00000124920	MYRF	-0.353944046753978	2.04175659373969	-3.22455913932899	0.001379348212187	0.0718438562713544	Junction	DLPFC
chrX:141721899-141730087(+)				-0.534719374939148	-1.21645811973636	-3.22409780939611	0.0013815079747548	0.0719305482416801	Junction	DLPFC
chr6:30895515-30896620(+)	ENSG00000204580.12	ENSG00000204580	DDR1	-0.290214156718311	1.34458622832869	-3.22385831962348	0.0013826304048389	0.0719393823050748	Junction	DLPFC
chr3:58132932-58134615(+)	ENSG00000136068.14	ENSG00000136068	FLNB	-0.196021771964703	1.05760733340263	-3.2236784388754	0.0013834740173373	0.0719393823050748	Junction	DLPFC
chr8:86546682-86547710(+)	ENSG00000085719.12	ENSG00000085719	CPNE3	-0.143616988077066	1.93396477537409	-3.22367125300349	0.0013835077278498	0.0719393823050748	Junction	DLPFC
chr5:177713171-177713747(-)	ENSG00000170074.19	ENSG00000170074	FAM153A	0.314615746633573	1.06907722546256	3.2236389552608	0.001383659253089	0.0719393823050748	Junction	DLPFC
chr1:168239161-168242500(+)	ENSG00000213064.9	ENSG00000213064	SFT2D2	-0.216500247083428	0.964439209034702	-3.22316341466747	0.0013858920372097	0.0720000156307909	Junction	DLPFC
chr18:10762626-10762921(-)	ENSG00000154864.11	ENSG00000154864	PIEZO2	-0.370784102870607	0.677403234621434	-3.22309676947673	0.0013862052197965	0.0720000156307909	Junction	DLPFC
chr18:66509247-66511567(-)	ENSG00000071991.8	ENSG00000071991	CDH19	-0.432772793107137	-0.672452180465246	-3.2230738550863	0.0013863129154468	0.0720000156307909	Junction	DLPFC
chr19:42407469-42407605(-)	ENSG00000079435.9	ENSG00000079435	LIPE	-0.341863263977133	-0.0805120449757905	-3.22291738539656	0.0013870485165707	0.0720124645281725	Junction	DLPFC
chr20:59886835-59891989(-)	ENSG00000196074.12	ENSG00000196074	SYCP2	0.262865923424509	-0.234087045576563	3.22254346168166	0.0013888078850056	0.0720708381492513	Junction	DLPFC
chr8:13098576-13099346(-)	ENSG00000164741.14	ENSG00000164741	DLC1	-0.126391918778745	1.92490951595045	-3.2224675146673	0.0013891654797729	0.0720708381492513	Junction	DLPFC
chr4:157332987-157333248(+)	ENSG00000120251.18	ENSG00000120251	GRIA2	0.105734535851204	5.2298790959287	3.22225257418097	0.0013901779843056	0.0720976092189126	Junction	DLPFC
chr11:62596108-62596278(-)	ENSG00000149480.6	ENSG00000149480	MTA2	-0.150243855695755	2.37667094901399	-3.2218457813083	0.0013920961048596	0.0721503411282401	Junction	DLPFC
chr13:24460137-24469023(-)	ENSG00000102699.5	ENSG00000102699	PARP4	-0.259350524905539	-0.12673119130575	-3.22182598714566	0.0013921895013219	0.0721503411282401	Junction	DLPFC
chr5:132715932-132716244(-)	ENSG00000131437.15	ENSG00000131437	KIF3A	0.106109076645464	4.85935653648563	3.22172092524805	0.0013926853208537	0.0721503411282401	Junction	DLPFC
chr20:4788269-4789595(-)	ENSG00000101265.15	ENSG00000101265	RASSF2	-0.287372137034327	2.49469756868259	-3.22116879128869	0.001395293700409	0.0722256245034753	Junction	DLPFC
chr21:21286425-21292103(+)	ENSG00000154654.14	ENSG00000154654	NCAM2	-0.260439005549105	-0.809486319210044	-3.22108686844376	0.0013956811037709	0.0722256245034753	Junction	DLPFC
chr2:230461415-230462434(+)	ENSG00000067066.16	ENSG00000067066	SP100	-0.3095005507237	-0.393790281115766	-3.22094654099217	0.0013963449269971	0.0722256245034753	Junction	DLPFC
chr22:20703752-20703967(+)	ENSG00000226287.8	ENSG00000226287	TMEM191A	0.210644105713676	0.347571834631355	3.22090626555528	0.0013965355051544	0.0722256245034753	Junction	DLPFC
chr1:155670465-155672559(-)	ENSG00000163374.19	ENSG00000163374	YY1AP1	-0.0972992352347856	2.58772053801143	-3.22065246255552	0.0013977370223746	0.0722256245034753	Junction	DLPFC
chr8:109975664-110050676(+)				0.336230106958775	-0.109881690272531	3.22057946409642	0.0013980827782696	0.0722256245034753	Junction	DLPFC
chr2:218403128-218403231(+)	ENSG00000144579.7	ENSG00000144579	CTDSP1	-0.228999479017234	0.950198361407856	-3.2204933987204	0.0013984905271182	0.0722256245034753	Junction	DLPFC
chr4:38689072-38689728(+)	ENSG00000109787.12	ENSG00000109787	KLF3	-0.203072377832795	0.960142120261942	-3.22039512842339	0.001398956233435	0.0722256245034753	Junction	DLPFC
chr11:36401286-36403297(+)	ENSG00000135362.13	ENSG00000135362	PRR5L	-0.439777614322487	-1.16239476874683	-3.22034279881173	0.0013992042838574	0.0722256245034753	Junction	DLPFC
chr3:47406751-47407129(+)	ENSG00000076201.14	ENSG00000076201	PTPN23	-0.166028522718574	1.004627531768	-3.2202871387618	0.0013994681657683	0.0722256245034753	Junction	DLPFC
chr1:108600687-108606222(+)	ENSG00000162636.15	ENSG00000162636	FAM102B	0.168986664591636	2.45319580776581	3.22025731194042	0.0013996095924138	0.0722256245034753	Junction	DLPFC
chr13:25489660-25529998(+)	ENSG00000132932.16	ENSG00000132932	ATP8A2	0.316623016087076	-0.298982355713102	3.21942668691789	0.0014035533983323	0.0723921506305103	Junction	DLPFC
chr10:134893-179993(+)	ENSG00000015171.18	ENSG00000015171	ZMYND11	0.186536958673448	0.917017724132514	3.2192735020109	0.0014042818428553	0.0723921506305103	Junction	DLPFC
chrX:20064806-20116749(-)	ENSG00000184368.15	ENSG00000184368	MAP7D2	0.224065133791643	2.14724342235721	3.21917059269824	0.0014047714069905	0.0723921506305103	Junction	DLPFC
chr1:161226956-161227257(+)	ENSG00000158882.13	ENSG00000158882	TOMM40L	0.146177958924747	1.22611495861813	3.21915813814407	0.0014048306669933	0.0723921506305103	Junction	DLPFC
chr17:38548710-38549055(-)	ENSG00000277363.4	ENSG00000277363	SRCIN1	-0.165247850489467	1.8172071320291	-3.2190031777388	0.0014055681775525	0.0723956022310859	Junction	DLPFC
chr6:99921256-99934397(-)	ENSG00000152034.10	ENSG00000152034	MCHR2	0.248246645085141	1.30339821044458	3.21893458753595	0.0014058947366759	0.0723956022310859	Junction	DLPFC
chrX:79362692-79362941(-)	ENSG00000078596.10	ENSG00000078596	ITM2A	-0.161015688252132	3.68545339630224	-3.21878727465881	0.0014065963332738	0.072397909445248	Junction	DLPFC
chr2:119885883-119900717(+)	ENSG00000088179.8	ENSG00000088179	PTPN4	0.110264036978284	3.64455824871171	3.21871584097349	0.0014069366621296	0.072397909445248	Junction	DLPFC
chr10:70539248-70539579(+)	ENSG00000107719.8	ENSG00000107719	PALD1	-0.259955055677306	-0.786019126580047	-3.21835328452827	0.0014086651521747	0.0724611765525691	Junction	DLPFC
chr9:137020496-137020693(-)	ENSG00000107331.16	ENSG00000107331	ABCA2	-0.219088797875514	3.34338543947582	-3.21804999170185	0.001410112612744	0.072509947927415	Junction	DLPFC
chr7:1567851-1569123(-)	ENSG00000157778.8	ENSG00000157778	PSMG3	0.111071435986073	2.41834010022789	3.21783932977458	0.0014111188040382	0.0725360021272939	Junction	DLPFC
chr5:71002144-71003775(-)	ENSG00000249437.7	ENSG00000249437	NAIP	-0.498489378981113	-1.32657931516995	-3.21772757632558	0.0014116528454352	0.0725377764674591	Junction	DLPFC
chr5:126568357-126570781(-)	ENSG00000164904.16	ENSG00000164904	ALDH7A1	-0.145195923921293	3.86969472416304	-3.21749268093883	0.0014127759610333	0.0725698084207605	Junction	DLPFC
chr7:130185368-130192621(-)	ENSG00000146842.16	ENSG00000146842	TMEM209	-0.176579591933394	0.896084981117438	-3.21737898212845	0.0014133198912355	0.0725720773288109	Junction	DLPFC
chrX:21532068-21561470(+)	ENSG00000149970.14	ENSG00000149970	CNKSR2	0.13726840407625	4.43250541437023	3.21715354050119	0.0014143989676792	0.072601813959907	Junction	DLPFC
chr22:38738755-38738872(-)	ENSG00000100242.15	ENSG00000100242	SUN2	-0.215651331339266	3.49574213506949	-3.21669753770709	0.0014165839575754	0.0726324653611607	Junction	DLPFC
chr7:37222694-37224878(-)	ENSG00000155849.15	ENSG00000155849	ELMO1	-0.284325404242214	1.8152132726299	-3.21664550449825	0.0014168334792367	0.0726324653611607	Junction	DLPFC
chr2:48373361-48374919(+)	ENSG00000170802.15	ENSG00000170802	FOXN2	-0.242603141207229	1.29824901483481	-3.21664344809379	0.0014168433414181	0.0726324653611607	Junction	DLPFC
chr2:66439985-66440561(+)	ENSG00000143995.19	ENSG00000143995	MEIS1	-0.34833074902908	-0.774077845292666	-3.21661145000252	0.0014169968072511	0.0726324653611607	Junction	DLPFC
chr11:36403379-36419254(+)	ENSG00000135362.13	ENSG00000135362	PRR5L	-0.375133162792452	-0.520008472445878	-3.21630751620994	0.0014184552696475	0.0726594987090712	Junction	DLPFC
chr11:95888262-95914241(-)	ENSG00000087053.18	ENSG00000087053	MTMR2	-0.24890550020903	-0.550021625294235	-3.21623277889333	0.0014188141183731	0.0726594987090712	Junction	DLPFC
chr17:81033399-81034564(-)	ENSG00000226137.5	ENSG00000226137	BAIAP2-AS1	0.180660078207087	0.799844377478387	3.21618880659767	0.001419025289152	0.0726594987090712	Junction	DLPFC
chr16:67029486-67029726(+)	ENSG00000067955.13	ENSG00000067955	CBFB	-0.252470881047283	0.245949003352252	-3.21579544138416	0.0014209156653083	0.0727306476637595	Junction	DLPFC
chr18:65824832-65843811(+)	ENSG00000081138.13	ENSG00000081138	CDH7	0.206851844051994	0.701484210846522	3.21556913464839	0.0014220042728704	0.0727607218043036	Junction	DLPFC
chr15:85123194-85126206(+)	ENSG00000073417.14	ENSG00000073417	PDE8A	-0.247005176141586	2.19739546733872	-3.21528020764501	0.0014233952260869	0.0728062396481114	Junction	DLPFC
chr10:63264765-63268662(-)	ENSG00000171988.17	ENSG00000171988	JMJD1C	-0.257250494584925	-0.212641006043198	-3.21473125051781	0.001426041487941	0.0729017970068998	Junction	DLPFC
chr19:35876617-35877717(+)	ENSG00000105290.11	ENSG00000105290	APLP1	-0.132606003545771	5.65442061242019	-3.21468441380611	0.001426267476253	0.0729017970068998	Junction	DLPFC
chr3:23901050-23910810(-)	ENSG00000197885.10	ENSG00000197885	NKIRAS1	0.110887349772097	3.52949782320734	3.21444616771769	0.0014274175329772	0.072934908386262	Junction	DLPFC
chrX:91836045-91876780(+)	ENSG00000102290.21	ENSG00000102290	PCDH11X	0.178856784753668	1.80454425513121	3.21431949364733	0.0014280293610241	0.0729405049707216	Junction	DLPFC
chr4:75655871-75656923(-)	ENSG00000138757.14	ENSG00000138757	G3BP2	0.105714738900705	5.79264008815596	3.2141386164827	0.0014289034075551	0.0729594864362568	Junction	DLPFC
chr2:189041694-189042719(-)	ENSG00000204262.11	ENSG00000204262	COL5A2	0.255035353294007	1.47716514645984	3.21386073565095	0.0014302471665202	0.0729926974819899	Junction	DLPFC
chr2:74428738-74428847(-)	ENSG00000114993.15	ENSG00000114993	RTKN	-0.336284007753409	1.2334910142998	-3.21379625312799	0.0014305591543084	0.0729926974819899	Junction	DLPFC
chr1:24419641-24440171(+)	ENSG00000001461.16	ENSG00000001461	NIPAL3	-0.138866490939327	2.51006283315631	-3.21332364887883	0.00143284769383	0.0730837882022582	Junction	DLPFC
chr20:8737193-8739260(+)	ENSG00000182621.17	ENSG00000182621	PLCB1	0.171317165180304	4.29373829786176	3.2130053454061	0.0014343909565594	0.0731179971032954	Junction	DLPFC
chr19:7117411-7119448(-)	ENSG00000171105.13	ENSG00000171105	INSR	-0.116208607302192	2.09101147299204	-3.21297762769693	0.0014345254159191	0.0731179971032954	Junction	DLPFC
chr1:88760377-88770351(+)	ENSG00000065243.19	ENSG00000065243	PKN2	-0.139791754824434	2.31635082909478	-3.21271507196816	0.0014357996597452	0.0731572672948251	Junction	DLPFC
chrX:115636979-115640109(+)	ENSG00000102024.17	ENSG00000102024	PLS3	0.24292975236429	2.22843270204648	3.21255994976475	0.0014365529960768	0.0731699778226239	Junction	DLPFC
chr6:110219870-110226166(+)	ENSG00000168438.14	ENSG00000168438	CDC40	0.118077325707228	3.07689761494086	3.21230457005452	0.0014377940206052	0.0732075108373686	Junction	DLPFC
chr12:50735131-50737035(+)	ENSG00000066084.12	ENSG00000066084	DIP2B	-0.155621705741089	2.83779761415146	-3.21200977870465	0.0014392278010186	0.0732298123500385	Junction	DLPFC
chr11:46682183-46688172(-)	ENSG00000175220.11	ENSG00000175220	ARHGAP1	-0.145998328533151	2.34452846362739	-3.21191911794823	0.0014396690149238	0.0732298123500385	Junction	DLPFC
chr1:163072500-163072804(+)	ENSG00000117152.13	ENSG00000117152	RGS4	0.222870956090124	6.50424262689364	3.21190352998709	0.0014397448886426	0.0732298123500385	Junction	DLPFC
chr17:79835713-79837836(-)	ENSG00000141582.14	ENSG00000141582	CBX4	-0.152949118000145	0.976802280855014	-3.21160821534532	0.0014411830192515	0.0732772937526599	Junction	DLPFC
chr2:95382482-95383231(+)	ENSG00000115041.12	ENSG00000115041	KCNIP3	0.156988849544596	1.95566247590011	3.21144474233179	0.0014419796758692	0.073292137434956	Junction	DLPFC
chrX:13779990-13783364(-)	ENSG00000046653.14	ENSG00000046653	GPM6B	-0.115433542998614	6.16145083398821	-3.21096835740421	0.0014443035784081	0.0733845695713623	Junction	DLPFC
chr4:140679844-140686343(-)	ENSG00000109436.7	ENSG00000109436	TBC1D9	0.142381737609571	3.09227156047299	3.21067660516958	0.0014457285163198	0.0734023116901958	Junction	DLPFC
chr2:26215176-26230191(-)	ENSG00000084754.10	ENSG00000084754	HADHA	-0.105746721037695	3.63151272594442	-3.21054083210573	0.0014463920848701	0.0734023116901958	Junction	DLPFC
chr8:17684543-17713213(-)	ENSG00000129422.14	ENSG00000129422	MTUS1	-0.201364032090702	1.28506625738185	-3.21032313472012	0.0014474566335077	0.0734023116901958	Junction	DLPFC
chr12:48143815-48144045(+)	ENSG00000152556.15	ENSG00000152556	PFKM	0.0937152234854507	4.95305209087387	3.21027963464505	0.0014476694374743	0.0734023116901958	Junction	DLPFC
chr12:48130437-48131315(+)	ENSG00000152556.15	ENSG00000152556	PFKM	0.107468996272941	4.26090097265933	3.21024959649765	0.0014478164020982	0.0734023116901958	Junction	DLPFC
chr10:37957547-37971707(-)	ENSG00000175395.15	ENSG00000175395	ZNF25	0.117742826685259	3.03740367003803	3.21021242848099	0.0014479982694322	0.0734023116901958	Junction	DLPFC
chr11:65128715-65129728(-)	ENSG00000162298.17	ENSG00000162298	SYVN1	-0.280716534850937	-0.515218750610617	-3.21015018352759	0.0014483028884303	0.0734023116901958	Junction	DLPFC
chr1:26271108-26272020(+)	ENSG00000130695.13	ENSG00000130695	CEP85	-0.202944281453771	0.608609157472496	-3.21006975550326	0.0014486965809364	0.0734023116901958	Junction	DLPFC
chr12:80189455-80209412(+)				0.320595929468777	-0.612696447385451	3.20942203749623	0.0014518707520242	0.0735374814734749	Junction	DLPFC
chr20:48637753-48639765(-)	ENSG00000124126.13	ENSG00000124126	PREX1	-0.207994055540414	2.53306215804938	-3.20892681782715	0.0014543019391054	0.0736311353084993	Junction	DLPFC
chr5:150204632-150204826(+)	ENSG00000011083.8	ENSG00000011083	SLC6A7	0.248241319779408	1.49258514757172	3.20867238840447	0.0014555524768601	0.0736311353084993	Junction	DLPFC
chr1:108776424-108779285(+)	ENSG00000116266.10	ENSG00000116266	STXBP3	-0.165890972978007	2.42442305355084	-3.20866787726188	0.0014555746584069	0.0736311353084993	Junction	DLPFC
chr2:61522684-61525269(-)	ENSG00000082898.16	ENSG00000082898	XPO1	-0.135800152340492	3.18598606897693	-3.2086326271791	0.0014557479958592	0.0736311353084993	Junction	DLPFC
chr2:46941726-46950362(+)	ENSG00000068724.15	ENSG00000068724	TTC7A	-0.268384297005393	-0.388701939439961	-3.2084359563201	0.0014567154485663	0.0736544140487855	Junction	DLPFC
chr6:15533396-15585718(-)	ENSG00000047579.19	ENSG00000047579	DTNBP1	0.281995879456481	0.541163896488351	3.20801592157028	0.0014587836538371	0.0737333134383241	Junction	DLPFC
chr2:11214464-11214839(-)	ENSG00000134318.13	ENSG00000134318	ROCK2	0.115901212935732	4.06714356755635	3.20772403845518	0.0014602224545189	0.0737803561275264	Junction	DLPFC
chr6:166413932-166418224(-)	ENSG00000071242.11	ENSG00000071242	RPS6KA2	-0.118868661860046	2.44938162185257	-3.20732424670979	0.0014621953086037	0.0738543407108105	Junction	DLPFC
chr12:40278017-40278090(+)	ENSG00000188906.14	ENSG00000188906	LRRK2	0.151227015668086	1.83778214923283	3.20698209500326	0.0014638856848474	0.0738725637064162	Junction	DLPFC
chr15:90294791-90295122(+)	ENSG00000275674.1	ENSG00000275674	RP11-697E2.12	0.317458393607803	-0.894575256161344	3.2069703399053	0.0014639437921975	0.0738725637064162	Junction	DLPFC
chr6:127998905-128005083(-)	ENSG00000152894.14	ENSG00000152894	PTPRK	-0.301918838186003	0.837625675059619	-3.20694233377291	0.0014640822396398	0.0738725637064162	Junction	DLPFC
chr15:92120630-92126060(+)	ENSG00000176463.13	ENSG00000176463	SLCO3A1	-0.217689652172552	0.860047046911965	-3.20630362003951	0.0014672429924203	0.0739952428608507	Junction	DLPFC
chr1:205059683-205061244(+)	ENSG00000184144.10	ENSG00000184144	CNTN2	-0.259452118008878	2.93967285817031	-3.20624513242165	0.0014675327409151	0.0739952428608507	Junction	DLPFC
chr17:69114938-69115375(-)	ENSG00000154262.12	ENSG00000154262	ABCA6	-0.199485566676507	0.599058426914396	-3.20580859120394	0.0014696970455237	0.0740786486527887	Junction	DLPFC
chr15:28191057-28191138(-)	ENSG00000128731.15	ENSG00000128731	HERC2	-0.104745874759476	2.55283720450517	-3.20504243012503	0.0014735026980126	0.0742170991301561	Junction	DLPFC
chr19:5684906-5684988(+)	ENSG00000167733.13	ENSG00000167733	HSD11B1L	0.205339937919413	1.08383564933425	3.20497308104725	0.0014738476163792	0.0742170991301561	Junction	DLPFC
chr7:20406172-20409614(+)	ENSG00000105855.9	ENSG00000105855	ITGB8	-0.161342197035106	3.22069659738865	-3.20494704646912	0.0014739771226697	0.0742170991301561	Junction	DLPFC
chr13:113321471-113321556(+)	ENSG00000185896.10	ENSG00000185896	LAMP1	-0.140258293931535	3.36996471448301	-3.20479335322001	0.0014747418682989	0.074229866780994	Junction	DLPFC
chr19:4852302-4859589(-)	ENSG00000105355.8	ENSG00000105355	PLIN3	-0.316005369866349	0.481333843515032	-3.20445409976223	0.0014764312228342	0.0742572816251278	Junction	DLPFC
chr8:101692897-101719251(-)	ENSG00000104490.17	ENSG00000104490	NCALD	0.196192737817374	5.05441851973703	3.20445183532707	0.0014764425048831	0.0742572816251278	Junction	DLPFC
chr5:94654753-94662297(+)	ENSG00000133302.12	ENSG00000133302	SLF1	0.151453292714109	1.47718741020427	3.20403030188345	0.001478544092584	0.0742572816251278	Junction	DLPFC
chr11:67034839-67039810(+)	ENSG00000173227.13	ENSG00000173227	SYT12	0.206446685977099	1.31740222265282	3.20401955558991	0.0014785977052311	0.0742572816251278	Junction	DLPFC
chr10:121503941-121515115(-)				-0.191254250798822	2.39711732953283	-3.20388149459572	0.0014792866437116	0.0742572816251278	Junction	DLPFC
chr19:9971259-9972918(-)	ENSG00000080573.6	ENSG00000080573	COL5A3	0.242319253155367	1.84657488450274	3.20384041500133	0.0014794916924232	0.0742572816251278	Junction	DLPFC
chr15:47766678-47767036(+)	ENSG00000137872.16	ENSG00000137872	SEMA6D	-0.167819311355464	1.76295885031919	-3.20373806010465	0.0014800027110937	0.0742572816251278	Junction	DLPFC
chr2:46907970-46915722(-)	ENSG00000180398.11	ENSG00000180398	MCFD2	0.159151963236552	2.23024938857167	3.20360009882383	0.0014806917572027	0.0742572816251278	Junction	DLPFC
chr6:46456979-46491172(-)	ENSG00000172348.14	ENSG00000172348	RCAN2	0.180854622147269	1.89744685767098	3.20359511820721	0.0014807166383889	0.0742572816251278	Junction	DLPFC
chr11:44594726-44600157(+)	ENSG00000085117.11	ENSG00000085117	CD82	-0.242132816241773	1.25890177822	-3.20358809507101	0.0014807517238507	0.0742572816251278	Junction	DLPFC
chr3:48410559-48410867(-)	ENSG00000164050.12	ENSG00000164050	PLXNB1	-0.204598924578208	2.04821393480128	-3.20355412396528	0.0014809214440684	0.0742572816251278	Junction	DLPFC
chr17:64363398-64369749(-)	ENSG00000261371.5	ENSG00000261371	PECAM1	-0.258931414984268	1.06518298937266	-3.2034326243777	0.0014815286053907	0.0742572816251278	Junction	DLPFC
chr18:70199505-70201893(-)	ENSG00000176225.12	ENSG00000176225	RTTN	-0.219392548918754	0.336943182228348	-3.203259541134	0.0014823939398854	0.0742572816251278	Junction	DLPFC
chr11:62609133-62609353(-)	ENSG00000149499.11	ENSG00000149499	EML3	-0.246330824610541	-0.135622849041211	-3.20315259558247	0.0014829288508895	0.0742572816251278	Junction	DLPFC
chr2:134413016-134422802(+)	ENSG00000152127.8	ENSG00000152127	MGAT5	-0.0828352071024908	2.82549776907524	-3.20314697017146	0.0014829569925273	0.0742572816251278	Junction	DLPFC
chr8:100705057-100705588(-)	ENSG00000070756.14	ENSG00000070756	PABPC1	-0.106102810004041	3.23130596931311	-3.20291375441632	0.0014841241108778	0.0742574048940644	Junction	DLPFC
chr5:142140630-142144570(+)	ENSG00000131507.10	ENSG00000131507	NDFIP1	0.119927691660843	6.00427753269067	3.20286712090516	0.0014843575882514	0.0742574048940644	Junction	DLPFC
chr5:111735508-111755769(-)	ENSG00000134986.13	ENSG00000134986	NREP	0.149540111268217	3.56544714986938	3.20276578135012	0.0014848650764766	0.0742574048940644	Junction	DLPFC
chr12:53467844-53468779(+)	ENSG00000197111.15	ENSG00000197111	PCBP2	-0.148133594815884	1.67477441381039	-3.2027082391273	0.0014851533078783	0.0742574048940644	Junction	DLPFC
chr16:30753298-30753393(+)	ENSG00000156873.15	ENSG00000156873	PHKG2	0.111882242097787	1.85430725791142	3.20263579025862	0.0014855162809182	0.0742574048940644	Junction	DLPFC
chr4:84801865-84803289(-)	ENSG00000163625.15	ENSG00000163625	WDFY3	-0.0782701715803722	3.4498954032137	-3.20159853363219	0.0014907220053812	0.0744584488025327	Junction	DLPFC
chr15:66494553-66495329(-)	ENSG00000174446.12	ENSG00000174446	SNAPC5	0.127981164097907	2.50271243583923	3.20153359756614	0.0014910484635785	0.0744584488025327	Junction	DLPFC
chr3:112000947-112011762(+)	ENSG00000144834.13	ENSG00000144834	TAGLN3	0.167582646464305	6.07537284305722	3.20136380406518	0.001491902392457	0.0744584488025327	Junction	DLPFC
chr12:62538506-62543096(+)	ENSG00000061987.14	ENSG00000061987	MON2	-0.104335280518828	2.71930769357927	-3.20136018249448	0.0014919206110607	0.0744584488025327	Junction	DLPFC
chr20:45333070-45335781(-)	ENSG00000124145.6	ENSG00000124145	SDC4	-0.186711233208386	2.58176106458368	-3.20112517934599	0.0014931032535248	0.0744584488025327	Junction	DLPFC
chr6:31954135-31954297(-)	ENSG00000204356.12	ENSG00000204356	NELFE	-0.115354910424406	2.24147170718576	-3.20103677651271	0.0014935483611677	0.0744584488025327	Junction	DLPFC
chr10:27509931-27532506(+)	ENSG00000099246.16	ENSG00000099246	RAB18	0.242253469283216	0.38600524792442	3.20095014640361	0.0014939846622578	0.0744584488025327	Junction	DLPFC
chr1:43598914-43603415(+)	ENSG00000142949.16	ENSG00000142949	PTPRF	-0.24467335298141	0.662477100188153	-3.20089445716341	0.0014942651960194	0.0744584488025327	Junction	DLPFC
chr3:149901855-149902071(+)	ENSG00000082996.19	ENSG00000082996	RNF13	-0.220573428130486	0.168379347174728	-3.20082119577125	0.0014946343234832	0.0744584488025327	Junction	DLPFC
chr1:3625274-3625423(+)	ENSG00000158109.14	ENSG00000158109	TPRG1L	0.15951812187852	3.23887675590565	3.20081497834608	0.0014946656538583	0.0744584488025327	Junction	DLPFC
chr7:123542221-123545610(-)	ENSG00000128609.14	ENSG00000128609	NDUFA5	0.0988007315052102	5.86640696724266	3.20069772799602	0.0014952566066791	0.0744623432381038	Junction	DLPFC
chr4:77015018-77019164(+)	ENSG00000138758.11	ENSG00000138758	SEPT11	0.0743605687390705	4.63920822997553	3.20043024218603	0.0014966055696077	0.0744715784068714	Junction	DLPFC
chr2:189064656-189065003(-)	ENSG00000204262.11	ENSG00000204262	COL5A2	0.224663421020961	1.46952779956555	3.20039480476984	0.0014967843691799	0.0744715784068714	Junction	DLPFC
chr9:105385704-105438280(+)	ENSG00000070214.15	ENSG00000070214	SLC44A1	0.337363839689254	-0.473982414993368	3.20014658638878	0.0014980373097932	0.0744715784068714	Junction	DLPFC
chr12:109191764-109191846(+)	ENSG00000076555.15	ENSG00000076555	ACACB	-0.218710172602828	1.23289645854422	-3.20013660144829	0.0014980877314238	0.0744715784068714	Junction	DLPFC
chr5:126575465-126577078(-)	ENSG00000164904.16	ENSG00000164904	ALDH7A1	-0.149411598510321	3.30438338361847	-3.2001197275341	0.0014981729443406	0.0744715784068714	Junction	DLPFC
chr2:84905719-84906002(+)	ENSG00000034510.5	ENSG00000034510	TMSB10	0.127616084113324	7.80734339911952	3.20005119136432	0.0014985190966771	0.0744715784068714	Junction	DLPFC
chr16:29437323-29437941(-)	ENSG00000254634.4	ENSG00000254634	SMG1P6	-0.210489970679838	1.34733219563561	-3.19993407608912	0.0014991107764296	0.074475495138028	Junction	DLPFC
chrX:153504870-153505237(+)	ENSG00000182492.15	ENSG00000182492	BGN	-0.246185260841303	0.702112150176875	-3.19949207064171	0.0015013457862608	0.0745610215479072	Junction	DLPFC
chr3:105547528-105550130(+)				-0.149506865598714	3.04341327856012	-3.1990981725828	0.0015033401374892	0.0746290245110472	Junction	DLPFC
chr9:127819661-127819899(-)	ENSG00000106991.13	ENSG00000106991	ENG	-0.310145780514076	-0.192418142024516	-3.19898329633331	0.0015039222306405	0.0746290245110472	Junction	DLPFC
chr12:71580424-71582455(+)	ENSG00000139292.12	ENSG00000139292	LGR5	-0.430807355635632	-0.709566528138046	-3.19870637373698	0.001505326291366	0.0746290245110472	Junction	DLPFC
chr12:125118766-125124704(+)	ENSG00000081760.16	ENSG00000081760	AACS	0.190855617843476	1.25371879719959	3.19870490493422	0.0015053337417632	0.0746290245110472	Junction	DLPFC
chr5:177729054-177729484(-)	ENSG00000170074.19	ENSG00000170074	FAM153A	0.402257045052095	0.810280295242098	3.19863294020381	0.0015056988195072	0.0746290245110472	Junction	DLPFC
chr2:39292827-39293229(-)	ENSG00000011566.14	ENSG00000011566	MAP4K3	0.0799416494976877	2.94733487702603	3.19861326880035	0.0015057986269737	0.0746290245110472	Junction	DLPFC
chr3:9789615-9789712(-)	ENSG00000171148.13	ENSG00000171148	TADA3	0.0860301364424507	2.73469750200185	3.19843738138618	0.0015066913049758	0.0746477895464893	Junction	DLPFC
chr14:62127913-62128022(+)	ENSG00000186369.10	ENSG00000186369	LINC00643	0.187891053291762	1.98838409209514	3.19832537787149	0.0015072600093765	0.0746504962488419	Junction	DLPFC
chr16:74469064-74469984(-)	ENSG00000090863.11	ENSG00000090863	GLG1	-0.0757646756748562	3.66046233890164	-3.19819995270582	0.0015078970987039	0.074656467726844	Junction	DLPFC
chr9:123374696-123375216(+)	ENSG00000148204.11	ENSG00000148204	CRB2	-0.318859663638691	-0.335183586958767	-3.19797034225669	0.0015090640362209	0.074656467726844	Junction	DLPFC
chr2:26212627-26214442(-)	ENSG00000084754.10	ENSG00000084754	HADHA	-0.104997230923167	3.62354551500776	-3.19780757362922	0.0015098917729276	0.074656467726844	Junction	DLPFC
chr21:42282420-42284559(+)	ENSG00000160179.18	ENSG00000160179	ABCG1	-0.173395981658126	1.01148235565683	-3.19780023327196	0.0015099291111667	0.074656467726844	Junction	DLPFC
chr20:18394351-18396471(-)	ENSG00000089091.16	ENSG00000089091	DZANK1	0.240053874401934	-0.848486685410541	3.19779590150554	0.0015099511459896	0.074656467726844	Junction	DLPFC
chr18:3993203-3995216(+)	ENSG00000263878.1	ENSG00000263878	DLGAP1-AS4	0.202281126901194	3.18987846452359	3.19730388051414	0.0015124558943779	0.0747548571294073	Junction	DLPFC
chr2:97193812-97199417(+)				0.607970785354014	-1.60428850046689	3.19703669852765	0.0015138176568348	0.0747762864266624	Junction	DLPFC
chr1:24440241-24442054(+)	ENSG00000001461.16	ENSG00000001461	NIPAL3	-0.120837642113626	2.80682987062123	-3.19701675817501	0.0015139193334966	0.0747762864266624	Junction	DLPFC
chr1:205066600-205067100(+)	ENSG00000184144.10	ENSG00000184144	CNTN2	-0.264289106005064	3.17622754246389	-3.19666221005734	0.0015157282437682	0.0748210665714903	Junction	DLPFC
chr3:170136666-170145422(-)	ENSG00000173889.15	ENSG00000173889	PHC3	-0.113403811641748	2.51523801037413	-3.19663709728492	0.001515856445338	0.0748210665714903	Junction	DLPFC
chr5:80150949-80158835(-)	ENSG00000164300.15	ENSG00000164300	SERINC5	-0.216089780368559	1.49244498708525	-3.19630935978008	0.0015175304765517	0.0748622484186821	Junction	DLPFC
chr3:62753774-62765870(-)	ENSG00000163618.17	ENSG00000163618	CADPS	0.156365861504947	3.7094420517263	3.19623186382039	0.0015179265635488	0.0748622484186821	Junction	DLPFC
chr12:101634606-101636671(+)	ENSG00000196091.13	ENSG00000196091	MYBPC1	0.473687568600212	-0.900661455636539	3.19617106623176	0.0015182373710043	0.0748622484186821	Junction	DLPFC
chr14:90400096-90401258(+)	ENSG00000198668.10	ENSG00000198668	CALM1	0.0889198806068323	7.38298746814838	3.19589776583397	0.0015196352556736	0.0749057413500988	Junction	DLPFC
chr1:36307826-36307917(+)	ENSG00000214193.9	ENSG00000214193	SH3D21	0.23135645041968	0.33542161154553	3.19548297459516	0.001521759116616	0.0749475649221162	Junction	DLPFC
chr17:38463383-38466166(+)	ENSG00000275832.4	ENSG00000275832	ARHGAP23	-0.210132007909002	1.77956418408601	-3.19542572702562	0.0015220524576236	0.0749475649221162	Junction	DLPFC
chr3:124490885-124491322(+)	ENSG00000160145.15	ENSG00000160145	KALRN	0.158389567430905	3.81518081092953	3.1953919871234	0.0015222253680093	0.0749475649221162	Junction	DLPFC
chr5:141638410-141638794(+)	ENSG00000164620.8	ENSG00000164620	RELL2	0.198014527438119	2.36444882388592	3.19515227353116	0.0015234543764297	0.0749475649221162	Junction	DLPFC
chr11:118607700-118613815(+)	ENSG00000019144.17	ENSG00000019144	PHLDB1	-0.384203854257748	1.90362831892053	-3.19507970704819	0.0015238266047757	0.0749475649221162	Junction	DLPFC
chr9:96471095-96484461(+)	ENSG00000130956.13	ENSG00000130956	HABP4	0.0931493846111287	4.66984215740336	3.19483977629796	0.0015250579238376	0.0749475649221162	Junction	DLPFC
chr11:118520886-118521287(+)	ENSG00000118058.20	ENSG00000118058	KMT2A	-0.10545200087246	2.13925916893741	-3.19464566904668	0.0015260547511603	0.0749475649221162	Junction	DLPFC
chr14:95223856-95230071(-)	ENSG00000165959.11	ENSG00000165959	CLMN	-0.289662939494852	1.05738637765195	-3.19458045747716	0.0015263897768868	0.0749475649221162	Junction	DLPFC
chr11:61783601-61783850(+)	ENSG00000124920.13	ENSG00000124920	MYRF	-0.356713767914174	1.90232234472792	-3.19450816603371	0.0015267612551187	0.0749475649221162	Junction	DLPFC
chr15:73270455-73272454(+)	ENSG00000067141.16	ENSG00000067141	NEO1	-0.133837258207175	2.95234001317634	-3.19448089557098	0.0015269014093762	0.0749475649221162	Junction	DLPFC
chr12:56158712-56159588(+)	ENSG00000196465.10	ENSG00000196465	MYL6B	1.35702260352862	-2.58092659982187	3.19439020265247	0.0015273676036356	0.0749475649221162	Junction	DLPFC
chr17:4105810-4109652(-)	ENSG00000074755.14	ENSG00000074755	ZZEF1	-0.123373923873306	1.79046744814947	-3.19430576182718	0.0015278017782406	0.0749475649221162	Junction	DLPFC
chr2:109564535-109565762(-)	ENSG00000186522.14	ENSG00000186522	SEPT10	-0.215687976549854	1.46660126933806	-3.1939607900634	0.0015295767270068	0.0749475649221162	Junction	DLPFC
chrX:2243231-2266739(-)	ENSG00000169084.13	ENSG00000169084	DHRSX	0.420753046407738	-0.655722335139968	3.19393347016961	0.001529717374804	0.0749475649221162	Junction	DLPFC
chr7:31775733-31809030(-)	ENSG00000154678.16	ENSG00000154678	PDE1C	-0.255328047059466	0.727759735552604	-3.19383344852771	0.0015302324065395	0.0749475649221162	Junction	DLPFC
chr1:195753645-195754505(-)				0.371666363738313	-0.980771419915296	3.19382548956383	0.0015302733957483	0.0749475649221162	Junction	DLPFC
chr11:111908968-111910326(-)	ENSG00000109846.7	ENSG00000109846	CRYAB	-0.315266848125627	6.00673902529911	-3.19367951141884	0.0015310253733446	0.0749475649221162	Junction	DLPFC
chr9:96465499-96465709(+)	ENSG00000130956.13	ENSG00000130956	HABP4	0.0899894652839181	4.75781474717435	3.19367941780083	0.001531025855709	0.0749475649221162	Junction	DLPFC
chr4:144652798-144658789(+)	ENSG00000164161.9	ENSG00000164161	HHIP	-0.356345925256104	1.75461695523205	-3.19366566939961	0.0015310966955127	0.0749475649221162	Junction	DLPFC
chr2:69423718-69431901(-)	ENSG00000169599.12	ENSG00000169599	NFU1	0.112333757142106	2.33618990064125	3.19363509354767	0.0015312542510528	0.0749475649221162	Junction	DLPFC
chr18:50273864-50274185(-)	ENSG00000141644.17	ENSG00000141644	MBD1	-0.12806064856943	1.49832465082228	-3.19362190376385	0.0015313222218513	0.0749475649221162	Junction	DLPFC
chr8:103819630-103885297(+)	ENSG00000176406.21	ENSG00000176406	RIMS2	0.175157293373669	3.29726544309871	3.19342510387142	0.0015323367205489	0.0749704146028126	Junction	DLPFC
chr19:35158401-35160708(+)	ENSG00000089327.14	ENSG00000089327	FXYD5	-0.282300907336233	-0.286689969492794	-3.19333107910985	0.0015328216353502	0.0749704146028126	Junction	DLPFC
chr11:113204505-113205522(+)	ENSG00000149294.16	ENSG00000149294	NCAM1	-0.0960795871637199	5.02664688458542	-3.19303722478026	0.00153433804821	0.0750193149268616	Junction	DLPFC
chr11:119312649-119312769(-)	ENSG00000076706.15	ENSG00000076706	MCAM	-0.224883235093434	2.19975491765087	-3.19284801374531	0.0015353151915645	0.075041824378277	Junction	DLPFC
chr12:57613145-57613263(+)	ENSG00000240771.6	ENSG00000240771	ARHGEF25	0.146417161156364	3.73371098706225	3.1925730985781	0.0015367359628522	0.0750704913398516	Junction	DLPFC
chr19:27794123-27797753(+)	ENSG00000267575.6	ENSG00000267575	CTC-459F4.3	0.199244636610362	0.878542892328178	3.19230717534217	0.0015381114204713	0.0750704913398516	Junction	DLPFC
chr5:80166479-80169334(-)	ENSG00000164300.15	ENSG00000164300	SERINC5	-0.193185297528457	2.39652730023458	-3.19226378147177	0.0015383359783526	0.0750704913398516	Junction	DLPFC
chr12:22493338-22502738(-)	ENSG00000111731.12	ENSG00000111731	C2CD5	0.110371113113612	3.44876642258935	3.19225221163932	0.0015383958559162	0.0750704913398516	Junction	DLPFC
chr7:1010144-1127256(-)	ENSG00000146540.14	ENSG00000146540	C7orf50	0.19745149323249	0.740823410955075	3.19223469293181	0.0015384865249039	0.0750704913398516	Junction	DLPFC
chr17:58522102-58525067(-)	ENSG00000108387.14	ENSG00000108387	SEPT4	-0.352648921905912	-0.562987091237923	-3.191767316471	0.001540907281842	0.0751451481442005	Junction	DLPFC
chr16:53465603-53467057(+)	ENSG00000103479.15	ENSG00000103479	RBL2	-0.115892807620742	2.11510984994198	-3.19170701288498	0.0015412198782221	0.0751451481442005	Junction	DLPFC
chr13:25530661-25532271(+)	ENSG00000132932.16	ENSG00000132932	ATP8A2	0.141346243602449	3.57182940536613	3.19163968238536	0.0015415689693939	0.0751451481442005	Junction	DLPFC
chr1:11650075-11650465(-)	ENSG00000116661.9	ENSG00000116661	FBXO2	0.127526872147175	3.36699544836297	3.19116839960281	0.0015440144964849	0.0751712288942777	Junction	DLPFC
chr12:883832-884120(+)	ENSG00000060237.16	ENSG00000060237	WNK1	-0.144394551823382	3.86828690636069	-3.19113752403356	0.0015441748376488	0.0751712288942777	Junction	DLPFC
chr19:13025553-13073046(+)	ENSG00000008441.16	ENSG00000008441	NFIX	-0.0976557792191312	3.84507094372505	-3.19111698528505	0.0015442815067811	0.0751712288942777	Junction	DLPFC
chr15:32158607-32159568(+)	ENSG00000175344.17	ENSG00000175344	CHRNA7	0.387394504617911	-0.617610645752385	3.19109326641801	0.0015444047005151	0.0751712288942777	Junction	DLPFC
chr9:88388539-88426381(+)	ENSG00000106723.16	ENSG00000106723	SPIN1	0.132721645625471	3.0812731172195	3.19103790165547	0.00154469229565	0.0751712288942777	Junction	DLPFC
chr10:72005983-72007171(+)	ENSG00000122863.5	ENSG00000122863	CHST3	-0.331561642743523	0.220418127838469	-3.19086898295245	0.0015455700587479	0.0751887472398727	Junction	DLPFC
chr1:102978914-102979059(-)	ENSG00000060718.19	ENSG00000060718	COL11A1	0.206008500574265	0.345137161583656	3.19062192899918	0.0015468546718037	0.0752260396220064	Junction	DLPFC
chr7:128837258-128837397(+)	ENSG00000128591.15	ENSG00000128591	FLNC	-0.345393317094074	-0.590141999377593	-3.1900545627459	0.0015498085600174	0.0753444594022024	Junction	DLPFC
chr17:32738386-32745210(-)	ENSG00000176658.16	ENSG00000176658	MYO1D	-0.228800046244553	1.33090677878108	-3.18963861275897	0.0015519774404309	0.0754246492753457	Junction	DLPFC
chr20:48642490-48644408(-)	ENSG00000124126.13	ENSG00000124126	PREX1	-0.205991520902079	3.15600955889425	-3.18942933460126	0.0015530697368112	0.0754524820211807	Junction	DLPFC
chr8:90060701-90063099(-)	ENSG00000104327.7	ENSG00000104327	CALB1	0.252715265640579	2.89467803362033	3.18929885755789	0.0015537511021879	0.0754603386465272	Junction	DLPFC
chr14:23377378-23378348(+)	ENSG00000166091.19	ENSG00000166091	CMTM5	-0.351544094452569	1.82210945670314	-3.1890856214985	0.0015548652392845	0.0754642574977913	Junction	DLPFC
chr6:150795903-150800718(+)	ENSG00000120278.15	ENSG00000120278	PLEKHG1	-0.165756699943207	1.2723452145593	-3.18908449159485	0.0015548711448854	0.0754642574977913	Junction	DLPFC
chr22:17552143-17552834(+)	ENSG00000099954.18	ENSG00000099954	CECR2	-0.306632692650498	-0.39288167023364	-3.18883409807512	0.0015561803737151	0.0754976375445885	Junction	DLPFC
chr2:208185033-208186945(-)	ENSG00000188674.10	ENSG00000188674	C2orf80	0.190028535240538	3.37748637643413	3.18875412892503	0.0015565987219448	0.0754976375445885	Junction	DLPFC
chr1:213998261-214005164(+)	ENSG00000117707.15	ENSG00000117707	PROX1	-0.21594357119648	0.404136268710751	-3.18846645698307	0.0015581045005104	0.0755454380424449	Junction	DLPFC
chr6:110228977-110229953(+)	ENSG00000168438.14	ENSG00000168438	CDC40	0.132900179746692	2.48148423630987	3.18835255736622	0.0015587010642906	0.0755491376334771	Junction	DLPFC
chr3:9715527-9715973(+)	ENSG00000144550.12	ENSG00000144550	CPNE9	0.205884134877766	1.17444029068231	3.18794169495679	0.0015608547642238	0.0756273274719059	Junction	DLPFC
chr4:108899181-108901118(-)	ENSG00000188517.14	ENSG00000188517	COL25A1	0.250229899840163	0.268506269323967	3.18784617859373	0.0015613558455849	0.0756273274719059	Junction	DLPFC
chr3:4799388-4800424(+)	ENSG00000150995.18	ENSG00000150995	ITPR1	0.274607757003668	1.26476297711582	3.18743745794488	0.0015635016854745	0.0757060132559182	Junction	DLPFC
chr12:6531077-6531326(+)	ENSG00000010292.12	ENSG00000010292	NCAPD2	-0.227360938852605	0.363055391529637	-3.18732054931088	0.0015641159733506	0.0757105123180476	Junction	DLPFC
chr18:74516393-74518498(+)	ENSG00000133313.14	ENSG00000133313	CNDP2	-0.114709069741974	3.45283730538274	-3.18717227360072	0.0015648953982647	0.0757229991215006	Junction	DLPFC
chr20:8760461-8765138(+)	ENSG00000182621.17	ENSG00000182621	PLCB1	0.154610484924087	4.57192660869239	3.18700491324902	0.0015657755748128	0.0757403512061552	Junction	DLPFC
chr16:69931228-69931508(+)	ENSG00000198373.12	ENSG00000198373	WWP2	-0.126026126475766	1.51376467465519	-3.18682653402773	0.001566714205429	0.0757605183573678	Junction	DLPFC
chr13:24459123-24459263(-)	ENSG00000102699.5	ENSG00000102699	PARP4	-0.26223218836464	0.166668298656417	-3.18665552533813	0.0015676145408128	0.0757788208820235	Junction	DLPFC
chrX:103377107-103377509(+)	ENSG00000166681.13	ENSG00000166681	BEX3	0.0998339283195902	6.2796742407139	3.18630689692132	0.0015694514997501	0.0758112550325934	Junction	DLPFC
chr16:46662483-46662982(-)	ENSG00000069329.15	ENSG00000069329	VPS35	0.0997925657053291	3.74978687972709	3.18625250641644	0.0015697382683301	0.0758112550325934	Junction	DLPFC
chr5:126545020-126546323(-)	ENSG00000164904.16	ENSG00000164904	ALDH7A1	-0.160669288030984	2.99011168446795	-3.1862309958704	0.0015698516939345	0.0758112550325934	Junction	DLPFC
chr16:53462656-53464225(+)	ENSG00000103479.15	ENSG00000103479	RBL2	-0.124468507377795	2.05048323296546	-3.18587166177818	0.0015717475919266	0.0758775780631791	Junction	DLPFC
chr1:2513040-2514001(-)	ENSG00000157881.13	ENSG00000157881	PANK4	0.152791884896555	1.10182850021211	3.18560493697819	0.0015731562388075	0.0759034354749257	Junction	DLPFC
chr1:11649226-11649778(-)	ENSG00000116661.9	ENSG00000116661	FBXO2	0.103246791757155	3.82188550072862	3.18557231395413	0.0015733286100481	0.0759034354749257	Junction	DLPFC
chr8:25332693-25334095(+)	ENSG00000147459.17	ENSG00000147459	DOCK5	-0.326044239271705	1.31621219582627	-3.18474233940572	0.0015777198493874	0.0760900067117081	Junction	DLPFC
chr10:73722578-73725960(-)	ENSG00000242288.9	ENSG00000242288	RP11-464F9.1	-0.2662298301283	-0.8771372742379	-3.184617700409	0.0015783802686991	0.0760965844418595	Junction	DLPFC
chr9:125056008-125142632(-)	ENSG00000173611.17	ENSG00000173611	SCAI	0.176212534987698	1.86571916890093	3.18443884047143	0.00157932843277	0.0761170258998581	Junction	DLPFC
chr19:58187043-58206719(+)	ENSG00000171606.17	ENSG00000171606	ZNF274	-0.265350158284638	-0.198135404166997	-3.18431108441937	0.0015800060096661	0.0761244169501193	Junction	DLPFC
chrX:13777426-13779817(-)	ENSG00000046653.14	ENSG00000046653	GPM6B	-0.117108903426771	6.47212050675433	-3.18392853892978	0.0015820365152358	0.0761969653477462	Junction	DLPFC
chr1:151408582-151408693(-)	ENSG00000143442.21	ENSG00000143442	POGZ	-0.11168457779021	2.17782506536604	-3.18359138759961	0.0015838280739437	0.0762579608520138	Junction	DLPFC
chr1:56645482-56674380(+)	ENSG00000162409.10	ENSG00000162409	PRKAA2	0.163057031055186	1.56088561137356	3.18339527481097	0.0015848710430742	0.0762762709039626	Junction	DLPFC
chr1:21225441-21227158(-)	ENSG00000117298.14	ENSG00000117298	ECE1	-0.157018997112351	1.41460588467718	-3.18332237569002	0.0015852588978208	0.0762762709039626	Junction	DLPFC
chr8:25369642-25372558(+)	ENSG00000147459.17	ENSG00000147459	DOCK5	-0.297591845306242	1.37871687101064	-3.183193710618	0.0015859436655992	0.0762839428474105	Junction	DLPFC
chr8:41497662-41505910(+)	ENSG00000147533.16	ENSG00000147533	GOLGA7	-0.1477545818925	3.39389247561727	-3.1830615180833	0.001586647491682	0.0762925261116292	Junction	DLPFC
chr3:42263633-42264696(-)	ENSG00000187094.11	ENSG00000187094	CCK	0.249682134653238	4.01052602954156	3.18282185628078	0.0015879242474126	0.0763188743502653	Junction	DLPFC
chr11:74171523-74203727(+)	ENSG00000214517.9	ENSG00000214517	PPME1	0.11360409784635	3.23056839357181	3.18276137964777	0.0015882465759947	0.0763188743502653	Junction	DLPFC
chr7:128395034-128395130(-)	ENSG00000106348.16	ENSG00000106348	IMPDH1	0.155308272854029	1.32388872109741	3.182554964215	0.0015893471853588	0.0763298449755085	Junction	DLPFC
chr3:35679961-35681713(+)	ENSG00000172995.16	ENSG00000172995	ARPP21	0.134828152535231	4.31086479258473	3.18252141140505	0.0015895261559211	0.0763298449755085	Junction	DLPFC
chr9:19123648-19126113(-)	ENSG00000147872.9	ENSG00000147872	PLIN2	-0.278723536207473	0.244473570669162	-3.1819449404163	0.0015926039614673	0.0764089200287744	Junction	DLPFC
chr11:113202454-113204285(+)	ENSG00000149294.16	ENSG00000149294	NCAM1	-0.104414146497456	4.81395978234339	-3.18182078485609	0.0015932675544756	0.0764089200287744	Junction	DLPFC
chr7:128801510-128804649(+)	ENSG00000128596.16	ENSG00000128596	CCDC136	0.137968983720002	2.75272892958567	3.18179612031446	0.001593399413214	0.0764089200287744	Junction	DLPFC
chr12:6534662-6534809(+)	ENSG00000111640.14	ENSG00000111640	GAPDH	0.368406093728189	-0.239947743916043	3.1817563511258	0.0015936120439286	0.0764089200287744	Junction	DLPFC
chr12:62325934-62355330(+)	ENSG00000135655.14	ENSG00000135655	USP15	0.132621595653918	1.48158661720363	3.18172049845671	0.0015938037569873	0.0764089200287744	Junction	DLPFC
chr8:119580168-119582429(-)	ENSG00000136960.12	ENSG00000136960	ENPP2	-0.362135768852836	2.03011181053844	-3.18157263447223	0.0015945946474773	0.0764216063164277	Junction	DLPFC
chr3:115623720-115676012(+)	ENSG00000172020.12	ENSG00000172020	GAP43	0.189229214341052	6.82967139206041	3.18135679491234	0.0015957497750766	0.076451734687553	Junction	DLPFC
chr14:67350691-67352922(-)	ENSG00000100554.11	ENSG00000100554	ATP6V1D	0.0907082919895621	4.71436745996302	3.18107390920259	0.0015972648908088	0.0764990843845366	Junction	DLPFC
chr13:75835340-75836396(+)	ENSG00000136153.19	ENSG00000136153	LMO7	0.198854598471435	2.06505759530127	3.18091544321077	0.0015981142044159	0.0765141187224039	Junction	DLPFC
chr17:8382316-8382861(-)	ENSG00000161970.12	ENSG00000161970	RPL26	0.50591591915771	-0.074834645639603	3.18073474306623	0.0015990831935371	0.0765141187224039	Junction	DLPFC
chr1:150999512-150999861(-)	ENSG00000143409.15	ENSG00000143409	FAM63A	-0.237387470841207	1.502326818418	-3.18063386193125	0.0015996243962472	0.0765141187224039	Junction	DLPFC
chr9:123033743-123065347(+)	ENSG00000011454.16	ENSG00000011454	RABGAP1	0.244019413322954	0.565893389704859	3.18060044773698	0.0015998036925859	0.0765141187224039	Junction	DLPFC
chr9:121268220-121281469(+)	ENSG00000148180.18	ENSG00000148180	GSN	-0.283520043805206	2.50202067128549	-3.18052411941526	0.0016002133303947	0.0765141187224039	Junction	DLPFC
chr2:191330030-191341460(+)	ENSG00000128641.18	ENSG00000128641	MYO1B	0.144446323871854	1.96628165641808	3.18029382002392	0.0016014498857786	0.076516906960849	Junction	DLPFC
chr2:26278802-26279134(+)	ENSG00000138029.13	ENSG00000138029	HADHB	-0.142136331439077	3.83241684151209	-3.18025122653557	0.0016016786814041	0.076516906960849	Junction	DLPFC
chr7:51085305-51136157(-)	ENSG00000106078.17	ENSG00000106078	COBL	-0.121967517074265	2.6042918385473	-3.18007956864116	0.0016026010670531	0.076516906960849	Junction	DLPFC
chrX:18825836-18827275(+)	ENSG00000086717.18	ENSG00000086717	PPEF1	0.251396561663799	0.349826681392301	3.18003076259446	0.0016028634108539	0.076516906960849	Junction	DLPFC
chr2:201715840-201718076(-)	ENSG00000003393.14	ENSG00000003393	ALS2	0.103966102385443	2.35696404320965	3.17997114438445	0.001603183926401	0.076516906960849	Junction	DLPFC
chr2:119920242-119926597(+)	ENSG00000088179.8	ENSG00000088179	PTPN4	0.118344952387347	3.45973633781398	3.17986749479649	0.0016037413016263	0.076516906960849	Junction	DLPFC
chr15:73136028-73176402(+)	ENSG00000067141.16	ENSG00000067141	NEO1	-0.142251051701382	2.86953700290545	-3.1798268124969	0.0016039601194707	0.076516906960849	Junction	DLPFC
chr3:50227194-50252099(+)	ENSG00000114353.16	ENSG00000114353	GNAI2	0.25210046596832	0.0266306920400516	3.17947372180972	0.0016058604475935	0.0765824036245799	Junction	DLPFC
chr9:131629255-131630235(-)	ENSG00000107263.18	ENSG00000107263	RAPGEF1	-0.130197367187162	2.44776387988069	-3.17935730671736	0.0016064874477269	0.0765871530644192	Junction	DLPFC
chr4:151103080-151139555(+)	ENSG00000145425.9	ENSG00000145425	RPS3A	-0.444015049874356	-1.2778853411088	-3.17914175294737	0.0016076489964031	0.0766024059191478	Junction	DLPFC
chr3:159866282-159892096(+)	ENSG00000151967.18	ENSG00000151967	SCHIP1	-0.331792009090793	-0.850744339982305	-3.17910216291143	0.0016078624185103	0.0766024059191478	Junction	DLPFC
chr11:35186901-35189834(+)	ENSG00000026508.16	ENSG00000026508	CD44	-0.47859634935367	0.308488906886091	-3.17889149725323	0.0016089985162243	0.0766075770006882	Junction	DLPFC
chr19:18427983-18430840(+)	ENSG00000130511.15	ENSG00000130511	SSBP4	0.181236008098583	2.15974708949978	3.17888639208329	0.001609026057075	0.0766075770006882	Junction	DLPFC
chr12:32708225-32710928(+)	ENSG00000087470.17	ENSG00000087470	DNM1L	0.0922911904466951	4.41442590713846	3.17857258218619	0.0016107198036101	0.0766538375423955	Junction	DLPFC
chr1:204973420-204974178(+)	ENSG00000163531.15	ENSG00000163531	NFASC	-0.142185209481828	3.2034962391184	-3.17851080608972	0.0016110534258362	0.0766538375423955	Junction	DLPFC
chr2:230469097-230470014(+)	ENSG00000067066.16	ENSG00000067066	SP100	-0.308727975123946	-0.478253707424528	-3.17839505194731	0.0016116787288449	0.0766584719719914	Junction	DLPFC
chrX:101659502-101659757(-)	ENSG00000184867.13	ENSG00000184867	ARMCX2	0.142084032210884	2.99000701434456	3.178230047485	0.0016125704695396	0.0766757721557711	Junction	DLPFC
chr12:5992019-5993861(-)	ENSG00000110799.13	ENSG00000110799	VWF	-0.272301037332384	1.05270306038511	-3.17806206754097	0.0016134787592185	0.0766938476403169	Junction	DLPFC
chr13:21381547-21381900(-)	ENSG00000180776.15	ENSG00000180776	ZDHHC20	-0.317090986085031	-0.0707737012403275	-3.17732285943313	0.0016174813768044	0.0768589465481957	Junction	DLPFC
chr1:84662376-84662454(-)	ENSG00000117155.16	ENSG00000117155	SSX2IP	0.148668316644902	3.90376793664066	3.17701926769739	0.0016191279033515	0.076906252411098	Junction	DLPFC
chr17:29074915-29082315(-)	ENSG00000196535.15	ENSG00000196535	MYO18A	-0.120302415657245	2.2753102248285	-3.17685471358463	0.0016200210081176	0.076906252411098	Junction	DLPFC
chr1:205069562-205069826(+)	ENSG00000184144.10	ENSG00000184144	CNTN2	-0.301776979287197	2.44497079343478	-3.17684647427053	0.0016200657383279	0.076906252411098	Junction	DLPFC
chr4:41257127-41257608(+)	ENSG00000154277.12	ENSG00000154277	UCHL1	0.192918055238326	6.06643051427508	3.17654263568301	0.0016217160376266	0.0769594355189287	Junction	DLPFC
chr2:11201414-11202051(-)	ENSG00000134318.13	ENSG00000134318	ROCK2	0.118299399721286	4.29643613441837	3.17644266977266	0.0016222593420845	0.0769600679847992	Junction	DLPFC
chr20:4795967-4798009(-)	ENSG00000101265.15	ENSG00000101265	RASSF2	-0.243379095911171	2.88847134267269	-3.17626735372078	0.0016232125730756	0.0769756981585265	Junction	DLPFC
chr15:45587526-45592134(+)	ENSG00000104164.10	ENSG00000104164	BLOC1S6	0.132051310672358	1.94241079000013	3.17618712191036	0.0016236489832906	0.0769756981585265	Junction	DLPFC
chr5:175879084-175879847(+)	ENSG00000145920.14	ENSG00000145920	CPLX2	0.199112830321365	5.26489450949139	3.1756996290907	0.0016263029674564	0.0770719233097895	Junction	DLPFC
chr1:160349671-160350104(+)	ENSG00000162736.15	ENSG00000162736	NCSTN	-0.119730568171616	1.82151560366897	-3.17561939544761	0.0016267401555256	0.0770719233097895	Junction	DLPFC
chr13:39012234-39012690(-)	ENSG00000120685.19	ENSG00000120685	PROSER1	-0.236731730254995	-0.843243436554607	-3.17547713018675	0.0016275156170394	0.077082377519206	Junction	DLPFC
chr5:138824800-138827514(+)	ENSG00000044115.20	ENSG00000044115	CTNNA1	-0.217245496990289	2.91195213800819	-3.17536924002735	0.0016281039340401	0.077082377519206	Junction	DLPFC
chr20:35548866-35555043(+)	ENSG00000125991.18	ENSG00000125991	ERGIC3	-0.19722626275945	1.73383847618544	-3.17519962170043	0.0016290292475533	0.077082377519206	Junction	DLPFC
chr12:50437839-50440438(+)	ENSG00000161813.21	ENSG00000161813	LARP4	-0.0929355384851563	3.04774308548333	-3.17518957193367	0.0016290840869781	0.077082377519206	Junction	DLPFC
chr9:35794104-35799617(+)	ENSG00000159899.14	ENSG00000159899	NPR2	-0.217759416550197	-0.0164493423069642	-3.17450910004446	0.0016328012477651	0.0772190433888594	Junction	DLPFC
chr1:236024214-236025895(-)	ENSG00000116962.14	ENSG00000116962	NID1	-0.324735125535133	-0.98820482653567	-3.17446618323579	0.0016330359486494	0.0772190433888594	Junction	DLPFC
chr19:38218657-38218930(-)	ENSG00000011332.19	ENSG00000011332	DPF1	0.377388866926487	-0.802975891502034	3.1742233564951	0.0016343644924324	0.0772361841264427	Junction	DLPFC
chr10:131901331-131934457(+)	ENSG00000175470.18	ENSG00000175470	PPP2R2D	0.1488599453447	1.1330742452753	3.17382854940468	0.001636526677375	0.0772361841264427	Junction	DLPFC
chr18:20967077-20967751(-)	ENSG00000067900.7	ENSG00000067900	ROCK1	-0.13800993901496	1.82107995127462	-3.17381929805766	0.0016365773746209	0.0772361841264427	Junction	DLPFC
chr2:174940895-174944887(-)	ENSG00000128656.13	ENSG00000128656	CHN1	0.161443338653937	0.732810931229542	3.17373311008342	0.0016370497532069	0.0772361841264427	Junction	DLPFC
chr20:25214943-25215675(+)	ENSG00000197586.12	ENSG00000197586	ENTPD6	0.10740949220831	3.95385552245447	3.17369610048363	0.0016372526338907	0.0772361841264427	Junction	DLPFC
chr1:89193413-89195296(-)	ENSG00000162654.8	ENSG00000162654	GBP4	-0.368466240033028	-0.96234808308237	-3.17369069790904	0.0016372822518806	0.0772361841264427	Junction	DLPFC
chr5:179980201-180013060(-)	ENSG00000113269.13	ENSG00000113269	RNF130	-0.135994491726798	4.21250832726296	-3.17367553348628	0.001637365388912	0.0772361841264427	Junction	DLPFC
chr17:69096354-69096627(-)	ENSG00000154262.12	ENSG00000154262	ABCA6	-0.295518928608678	-0.782106878341781	-3.17362299229375	0.0016376534695368	0.0772361841264427	Junction	DLPFC
chr19:57413637-57417911(+)	ENSG00000269533.5	ENSG00000269533	AC003002.6	0.190664243910688	0.402435540009046	3.17316496992439	0.0016401667670414	0.0772857635115465	Junction	DLPFC
chr4:108896712-108899153(-)	ENSG00000188517.14	ENSG00000188517	COL25A1	0.248151627119389	0.467151754275474	3.17292780034203	0.0016414695835177	0.0772857635115465	Junction	DLPFC
chr19:6381479-6381553(-)	ENSG00000125651.13	ENSG00000125651	GTF2F1	0.102262559983532	3.25184275664635	3.172914078338	0.0016415449902875	0.0772857635115465	Junction	DLPFC
chr12:80342163-80352294(+)	ENSG00000165899.10	ENSG00000165899	OTOGL	0.322360998808044	-0.122302471949042	3.17289300484703	0.0016416608020459	0.0772857635115465	Junction	DLPFC
chr19:19019230-19024618(-)	ENSG00000064607.16	ENSG00000064607	SUGP2	0.0821905653587713	3.76291946611548	3.17286785243382	0.0016417990398682	0.0772857635115465	Junction	DLPFC
chr15:43696364-43697196(+)	ENSG00000223572.9	ENSG00000223572	CKMT1A	0.607390302644952	-0.959776204959226	3.17271280817206	0.0016426514016668	0.0772857635115465	Junction	DLPFC
chr19:8402280-8402484(+)	ENSG00000185236.11	ENSG00000185236	RAB11B	-0.108948318745712	3.13746893585846	-3.17270749297275	0.0016426806294283	0.0772857635115465	Junction	DLPFC
chr7:92123854-92126252(-)	ENSG00000001630.15	ENSG00000001630	CYP51A1	0.0803088496298953	4.41732714838303	3.17265624368505	0.0016429624689089	0.0772857635115465	Junction	DLPFC
chr8:27241260-27242396(-)	ENSG00000015592.16	ENSG00000015592	STMN4	-0.369110978549381	-0.191189313792963	-3.17252459539017	0.0016436866581958	0.0772947909272169	Junction	DLPFC
chr3:124455360-124456609(+)	ENSG00000160145.15	ENSG00000160145	KALRN	0.149254387198759	4.51789438680676	3.17241649276089	0.0016442815447565	0.0772977339722473	Junction	DLPFC
chr2:201729184-201733275(-)	ENSG00000003393.14	ENSG00000003393	ALS2	0.12012446503487	1.82759140825458	3.17211428213685	0.001645945659395	0.0773509232955971	Junction	DLPFC
chr4:121853087-121854703(-)	ENSG00000138686.9	ENSG00000138686	BBS7	0.122170167282753	3.16546599743092	3.17181031454647	0.0016476210185471	0.0773639765025603	Junction	DLPFC
chr10:10422775-10462188(-)	ENSG00000270111.2	ENSG00000270111		0.220426103980119	0.880019002383435	3.17152944715897	0.0016491704583669	0.0773639765025603	Junction	DLPFC
chr1:207331297-207336692(+)	ENSG00000196352.14	ENSG00000196352	CD55	-0.245071349821517	1.73830088698539	-3.17150981653065	0.0016492788034929	0.0773639765025603	Junction	DLPFC
chr8:106692878-106702905(+)	ENSG00000164830.18	ENSG00000164830	OXR1	0.166350407571962	4.6672434119651	3.17150678393975	0.0016492955415184	0.0773639765025603	Junction	DLPFC
chr9:115073867-115076031(-)	ENSG00000041982.15	ENSG00000041982	TNC	-0.436284894937022	0.19222287870305	-3.17130981148424	0.0016503830438723	0.0773639765025603	Junction	DLPFC
chr10:341330-344808(-)	ENSG00000151240.16	ENSG00000151240	DIP2C	-0.113580404009574	2.24576272276885	-3.17123194417057	0.0016508131389204	0.0773639765025603	Junction	DLPFC
chr12:16032655-16036231(+)	ENSG00000023697.12	ENSG00000023697	DERA	-0.207807853078958	0.327798117847123	-3.17123083342458	0.0016508192748028	0.0773639765025603	Junction	DLPFC
chr1:85730693-85734748(-)	ENSG00000171502.14	ENSG00000171502	COL24A1	0.225621487268106	0.993114653101702	3.17103602002537	0.0016518957714017	0.0773639765025603	Junction	DLPFC
chr10:99716462-99718345(-)	ENSG00000014919.12	ENSG00000014919	COX15	0.162850174972761	1.25991359432683	3.17095018881907	0.0016523702618562	0.0773639765025603	Junction	DLPFC
chr12:106985226-106986968(-)	ENSG00000120832.9	ENSG00000120832	MTERF2	0.18208379970265	0.719534926229533	3.1708331334171	0.0016530175683186	0.0773639765025603	Junction	DLPFC
chr7:2269640-2271849(-)	ENSG00000106266.9	ENSG00000106266	SNX8	-0.146771351755209	0.882237002355672	-3.17078130315088	0.0016533042601417	0.0773639765025603	Junction	DLPFC
chr15:32679916-32684556(+)	ENSG00000166922.8	ENSG00000166922	SCG5	0.122387178414211	4.14111176311462	3.17077478494856	0.0016533403179127	0.0773639765025603	Junction	DLPFC
chr1:109917464-109921846(+)	ENSG00000184371.13	ENSG00000184371	CSF1	-0.305085192120007	0.289198298836035	-3.17069615862616	0.0016537753248328	0.0773639765025603	Junction	DLPFC
chr6:24566749-24568780(-)	ENSG00000137261.13	ENSG00000137261	KIAA0319	0.184042853777407	0.76673430125138	3.17062483124784	0.0016541700412005	0.0773639765025603	Junction	DLPFC
chr12:32707414-32708152(+)	ENSG00000087470.17	ENSG00000087470	DNM1L	0.0956895293948266	4.3970659333445	3.17061674523709	0.001654214793618	0.0773639765025603	Junction	DLPFC
chr1:232483967-232490873(-)	ENSG00000116991.10	ENSG00000116991	SIPA1L2	0.129199817842676	2.58068373182196	3.17048268258253	0.0016549569329206	0.0773737656333332	Junction	DLPFC
chr5:84180522-84254083(-)	ENSG00000164176.12	ENSG00000164176	EDIL3	-0.300076175035213	0.868141522746672	-3.17019228859353	0.0016565655407812	0.077423484177898	Junction	DLPFC
chr10:124765609-124774674(-)	ENSG00000258539.1	ENSG00000258539	RP11-12J10.3	0.143379042154966	2.196043283926	3.17009826123158	0.0016570867053101	0.077423484177898	Junction	DLPFC
chr1:220618756-220631034(+)	ENSG00000116141.15	ENSG00000116141	MARK1	0.123762160158995	2.74407501604046	3.16984333343578	0.0016585004533741	0.0774471130613207	Junction	DLPFC
chr17:32772843-32775863(-)	ENSG00000176658.16	ENSG00000176658	MYO1D	-0.229254537572943	1.68402958217402	-3.1696702157649	0.0016594611439344	0.0774471130613207	Junction	DLPFC
chr11:124922456-124922744(-)	ENSG00000165478.6	ENSG00000165478	HEPACAM	-0.232161272962277	0.190168786982789	-3.16952508036573	0.0016602669472813	0.0774471130613207	Junction	DLPFC
chr12:32821530-32822466(-)	ENSG00000057294.14	ENSG00000057294	PKP2	0.269448949158856	-0.695706221809485	3.16947365766969	0.0016605525369341	0.0774471130613207	Junction	DLPFC
chr8:129880459-129903311(-)	ENSG00000153310.18	ENSG00000153310	FAM49B	0.175867783738258	2.18403232031177	3.16931665390892	0.0016614247800678	0.0774471130613207	Junction	DLPFC
chr11:65658823-65659665(-)	ENSG00000173039.18	ENSG00000173039	RELA	-0.199873038575388	0.974116333259794	-3.16925308820306	0.0016617780432637	0.0774471130613207	Junction	DLPFC
chr15:85121015-85123060(+)	ENSG00000073417.14	ENSG00000073417	PDE8A	-0.231208296234727	1.53568699766792	-3.16924156228046	0.0016618421054284	0.0774471130613207	Junction	DLPFC
chr21:8401584-8445539(-)				-1.67370754334706	-2.22434649194664	-3.16923850850045	0.001661859079008	0.0774471130613207	Junction	DLPFC
chr1:61359275-61383236(+)	ENSG00000162599.15	ENSG00000162599	NFIA	-0.148206642736179	2.17353621479046	-3.16909340692759	0.0016626657700549	0.077459848294117	Junction	DLPFC
chr14:67338763-67340439(-)	ENSG00000100554.11	ENSG00000100554	ATP6V1D	0.107802840910563	4.95781271762868	3.16855826310006	0.0016656440267635	0.077549318236152	Junction	DLPFC
chr9:115024137-115026533(-)	ENSG00000041982.15	ENSG00000041982	TNC	-0.459818778436869	-0.211905874536275	-3.16855641862655	0.0016656543004018	0.077549318236152	Junction	DLPFC
chr17:59075715-59079753(-)	ENSG00000108395.13	ENSG00000108395	TRIM37	0.12136742524069	4.23096378622187	3.16845346397311	0.0016662278462602	0.0775511572009089	Junction	DLPFC
chr3:184180985-184181084(+)	ENSG00000161203.13	ENSG00000161203	AP2M1	0.120344013595772	5.70766038565478	3.16796081178872	0.0016689748686328	0.0776505244367499	Junction	DLPFC
chr18:66505303-66508994(-)	ENSG00000071991.8	ENSG00000071991	CDH19	-0.489810129561166	-0.980246131059191	-3.16787885444587	0.0016694322674916	0.0776505244367499	Junction	DLPFC
chr1:151303651-151306135(-)	ENSG00000143393.16	ENSG00000143393	PI4KB	-0.10741823793668	2.26040763613383	-3.16744636768927	0.0016718478680451	0.0777379815274746	Junction	DLPFC
chr7:137521967-137552368(-)	ENSG00000157680.15	ENSG00000157680	DGKI	0.120277738603023	3.35246103991391	3.16708559019656	0.0016738654155887	0.0778068797885103	Junction	DLPFC
chr6:39586405-39596053(-)	ENSG00000164627.17	ENSG00000164627	KIF6	-0.260758623383124	0.899246690628064	-3.16636565767675	0.0016778981621155	0.0779693771883045	Junction	DLPFC
chr12:112039340-112040480(-)	ENSG00000111300.9	ENSG00000111300	NAA25	0.142561314805465	1.34157805390003	3.16609981860435	0.0016793895439247	0.0780137150452607	Junction	DLPFC
chr15:63939362-63971422(-)	ENSG00000035664.11	ENSG00000035664	DAPK2	-0.373801689980538	-0.908168937621769	-3.16584105067193	0.001680842432121	0.0780431970615043	Junction	DLPFC
chr9:120487438-120491306(-)	ENSG00000136861.17	ENSG00000136861	CDK5RAP2	-0.153617742968985	1.71284568765603	-3.16570256750437	0.0016816204418559	0.0780431970615043	Junction	DLPFC
chr1:26762320-26762972(+)	ENSG00000117713.18	ENSG00000117713	ARID1A	-0.144548365812984	1.27149368339875	-3.16568558375524	0.0016817158808435	0.0780431970615043	Junction	DLPFC
chr12:109237381-109239829(+)	ENSG00000076555.15	ENSG00000076555	ACACB	-0.215822259380746	0.646383157083603	-3.16560408234648	0.0016821739419237	0.0780431970615043	Junction	DLPFC
chr3:181699884-181739568(+)	ENSG00000242808.7	ENSG00000242808	SOX2-OT	-0.332675165570718	3.38878578690432	-3.16534180846526	0.0016836487780581	0.0780808286796463	Junction	DLPFC
chr13:67228576-67230008(-)	ENSG00000184226.14	ENSG00000184226	PCDH9	-0.343874835479637	-0.738249367837738	-3.16510401467373	0.0016849869885188	0.0780808286796463	Junction	DLPFC
chr17:15239612-15259093(-)	ENSG00000109099.13	ENSG00000109099	PMP22	-0.240920316854857	3.88537880282975	-3.16505911800793	0.0016852397596431	0.0780808286796463	Junction	DLPFC
chr1:10324896-10334519(+)	ENSG00000054523.17	ENSG00000054523	KIF1B	-0.279701324748809	0.508306919213478	-3.16497934325657	0.0016856889830606	0.0780808286796463	Junction	DLPFC
chr16:4359622-4360277(-)	ENSG00000103426.12	ENSG00000103426	CORO7-PAM16	-0.211262404704726	0.188784681826311	-3.16489328447322	0.0016861737168259	0.0780808286796463	Junction	DLPFC
chr12:15660741-15662025(-)	ENSG00000151491.12	ENSG00000151491	EPS8	-0.16572975200737	0.947168004568195	-3.16488662395289	0.0016862112381683	0.0780808286796463	Junction	DLPFC
chr17:69083332-69084260(-)	ENSG00000154262.12	ENSG00000154262	ABCA6	-0.23925249801965	0.0115023381200268	-3.16464309108177	0.0016875836848459	0.0781025035674712	Junction	DLPFC
chr12:49371291-49460769(+)	ENSG00000123352.17	ENSG00000123352	SPATS2	0.158961595583482	1.30446966915422	3.16461270304145	0.0016877550111884	0.0781025035674712	Junction	DLPFC
chr5:83943569-83963204(-)	ENSG00000164176.12	ENSG00000164176	EDIL3	-0.215751268468676	5.02159344615057	-3.16445537837278	0.0016886422572292	0.0781186673275843	Junction	DLPFC
chr17:41764817-41764922(-)	ENSG00000173801.16	ENSG00000173801	JUP	-0.270400490315205	0.289418474621247	-3.16412454983598	0.0016905093991443	0.0781547650182124	Junction	DLPFC
chr17:28882029-28882117(-)	ENSG00000132589.15	ENSG00000132589	FLOT2	0.095738234748406	3.2531804877866	3.16410019105527	0.0016906469514536	0.0781547650182124	Junction	DLPFC
chr2:8873301-8877029(-)	ENSG00000143797.11	ENSG00000143797	MBOAT2	-0.102899836001947	3.50419946646797	-3.16403109812911	0.0016910371705704	0.0781547650182124	Junction	DLPFC
chr2:208183048-208184950(-)	ENSG00000188674.10	ENSG00000188674	C2orf80	0.188631239820887	3.22207572504088	3.16378114862161	0.0016924495162648	0.0781583287158366	Junction	DLPFC
chr19:47406972-47407078(-)	ENSG00000105419.17	ENSG00000105419	MEIS3	0.16848017991543	2.55891218802141	3.16371165080827	0.0016928424088905	0.0781583287158366	Junction	DLPFC
chr17:78973223-78974687(-)	ENSG00000108679.12	ENSG00000108679	LGALS3BP	-0.262354826211349	1.24899665892391	-3.1637074763898	0.0016928660108509	0.0781583287158366	Junction	DLPFC
chr1:22906110-22906709(+)	ENSG00000133216.16	ENSG00000133216	EPHB2	-0.18476840818502	0.428294224393956	-3.16345964404076	0.0016942677878351	0.0781583287158366	Junction	DLPFC
chr14:22603763-22603924(+)	ENSG00000100439.10	ENSG00000100439	ABHD4	-0.258310910057073	0.0645815405599868	-3.16339502954436	0.0016946334333055	0.0781583287158366	Junction	DLPFC
chr9:5044521-5050685(+)	ENSG00000096968.13	ENSG00000096968	JAK2	-0.11908764687047	1.72880446983595	-3.16332345231647	0.001695038565113	0.0781583287158366	Junction	DLPFC
chr2:195657282-195680031(+)	ENSG00000196950.13	ENSG00000196950	SLC39A10	0.203473022209815	4.34915666822127	3.16329276674249	0.0016952122748733	0.0781583287158366	Junction	DLPFC
chrX:102125807-102126372(+)	ENSG00000184905.8	ENSG00000184905	TCEAL2	0.129047669020396	3.74138537458307	3.16322921938291	0.0016955720661286	0.0781583287158366	Junction	DLPFC
chr1:109325090-109326991(-)	ENSG00000134243.11	ENSG00000134243	SORT1	-0.118754365550006	4.97091973688753	-3.16316100918245	0.0016959583358601	0.0781583287158366	Junction	DLPFC
chr7:128400183-128400332(-)	ENSG00000106348.16	ENSG00000106348	IMPDH1	0.149888658619246	1.88384817865647	3.16300784170418	0.0016968260091007	0.0781697588951186	Junction	DLPFC
chr6:166324596-166326131(-)	ENSG00000198818.9	ENSG00000198818	SFT2D1	-0.149875601642335	2.49155927275997	-3.16292720427714	0.0016972829740679	0.0781697588951186	Junction	DLPFC
chr2:119760385-119809836(+)	ENSG00000088179.8	ENSG00000088179	PTPN4	0.120769274830063	2.76018780507651	3.16278010262614	0.0016981168785948	0.0781833685504963	Junction	DLPFC
chr4:161510425-161538165(-)	ENSG00000168843.13	ENSG00000168843	FSTL5	0.213131919290377	2.20990604527445	3.16233186632251	0.0017006602194479	0.0782061815135084	Junction	DLPFC
chr20:37061270-37062083(-)	ENSG00000080839.11	ENSG00000080839	RBL1	-0.290494410214621	-0.666675256756584	-3.16228291485925	0.0017009381883108	0.0782061815135084	Junction	DLPFC
chr11:44605430-44615271(+)	ENSG00000085117.11	ENSG00000085117	CD82	-0.259293394487405	1.050794069817	-3.16227461735182	0.0017009853095236	0.0782061815135084	Junction	DLPFC
chr1:61775335-61787753(+)	ENSG00000132849.19	ENSG00000132849	PATJ	0.137270011950269	1.09981573763605	3.16224980166683	0.0017011262440018	0.0782061815135084	Junction	DLPFC
chr6:96967084-96975996(+)	ENSG00000186231.16	ENSG00000186231	KLHL32	-0.165286932956648	2.34838543861206	-3.16210287602249	0.0017019608924658	0.0782061815135084	Junction	DLPFC
chr15:72208892-72209672(-)	ENSG00000067225.17	ENSG00000067225	PKM	0.0887894830927632	7.15690460668342	3.16209721278717	0.0017019930714831	0.0782061815135084	Junction	DLPFC
chr3:97886768-97888340(+)	ENSG00000080200.9	ENSG00000080200	CRYBG3	-0.226532851055261	0.567190259010221	-3.16202872398608	0.001702382275567	0.0782061815135084	Junction	DLPFC
chr15:59669363-59671182(-)	ENSG00000140299.11	ENSG00000140299	BNIP2	-0.140070094765761	1.73254205459906	-3.16158380878564	0.0017049126155099	0.0782922300261436	Junction	DLPFC
chr7:100093134-100093291(-)	ENSG00000166508.17	ENSG00000166508	MCM7	-0.209390982663887	1.22080908548937	-3.16145935696921	0.0017056210244827	0.0782922300261436	Junction	DLPFC
chr19:48389712-48390423(-)	ENSG00000105438.8	ENSG00000105438	KDELR1	-0.10765417092117	2.55781565889801	-3.16133586348962	0.0017063242471166	0.0782922300261436	Junction	DLPFC
chr1:1437485-1439080(+)	ENSG00000179403.11	ENSG00000179403	VWA1	-0.298298524318962	1.96538219116664	-3.16128573905966	0.0017066097526246	0.0782922300261436	Junction	DLPFC
chr12:81299383-81325776(-)	ENSG00000139220.16	ENSG00000139220	PPFIA2	0.121627583519557	3.13468266069968	3.16122581708359	0.0017069511222249	0.0782922300261436	Junction	DLPFC
chr2:241153605-241157806(+)	ENSG00000115685.14	ENSG00000115685	PPP1R7	0.117549277312396	3.70629375299533	3.16101893274524	0.0017081302067784	0.0783215724177861	Junction	DLPFC
chr19:47403554-47406459(-)	ENSG00000105419.17	ENSG00000105419	MEIS3	0.18314802605137	2.4642763502284	3.16080979011008	0.001709322926511	0.0783294026377988	Junction	DLPFC
chr2:152679110-152679351(-)	ENSG00000196504.15	ENSG00000196504	PRPF40A	-0.207675740786398	1.01981099781803	-3.16077152143069	0.0017095412522351	0.0783294026377988	Junction	DLPFC
chr12:56100246-56101060(+)	ENSG00000065361.14	ENSG00000065361	ERBB3	-0.336018920127362	1.35033528663249	-3.16070528488894	0.0017099191976105	0.0783294026377988	Junction	DLPFC
chr17:69268057-69270612(-)	ENSG00000154265.15	ENSG00000154265	ABCA5	0.121218289776549	2.2330473988072	3.16052393706189	0.0017109543623384	0.0783521055731988	Junction	DLPFC
chr5:60004347-60185556(-)	ENSG00000113448.17	ENSG00000113448	PDE4D	0.379456374591937	-0.4659674099347	3.16039108805794	0.0017117130546904	0.0783543522851089	Junction	DLPFC
chr1:165654352-165655367(+)	ENSG00000143198.12	ENSG00000143198	MGST3	0.0961585033415675	5.37309419599267	3.15980997441948	0.0017150354120997	0.0783543522851089	Junction	DLPFC
chr20:4792628-4795814(-)	ENSG00000101265.15	ENSG00000101265	RASSF2	-0.251752444889968	2.50531197301794	-3.15980450136198	0.0017150667310923	0.0783543522851089	Junction	DLPFC
chr5:60757646-60764226(-)	ENSG00000164181.13	ENSG00000164181	ELOVL7	-0.181759668571844	1.2138258735593	-3.15978005027524	0.0017152066563011	0.0783543522851089	Junction	DLPFC
chr3:23910922-23911328(-)	ENSG00000197885.10	ENSG00000197885	NKIRAS1	0.121882069494243	3.50497391495444	3.15974691495304	0.0017153962952459	0.0783543522851089	Junction	DLPFC
chr13:40934029-40940920(-)	ENSG00000120690.14	ENSG00000120690	ELF1	-0.289281858326068	-0.116258991005393	-3.15972795435654	0.0017155048185952	0.0783543522851089	Junction	DLPFC
chr11:35219388-35221653(+)	ENSG00000026508.16	ENSG00000026508	CD44	-0.463241158152326	0.526745665607885	-3.15971232422926	0.0017155942843547	0.0783543522851089	Junction	DLPFC
chr5:68293200-68293302(+)	ENSG00000145675.14	ENSG00000145675	PIK3R1	0.112540857370098	5.37795189982002	3.15969809225276	0.0017156757509449	0.0783543522851089	Junction	DLPFC
chr1:39436491-39437776(+)	ENSG00000127603.23	ENSG00000127603	MACF1	-0.228278075532058	1.51932780342911	-3.15966597146361	0.0017158596296958	0.0783543522851089	Junction	DLPFC
chr7:37225031-37233094(-)	ENSG00000155849.15	ENSG00000155849	ELMO1	-0.287030178452581	2.07436267082146	-3.15946658852839	0.0017170014249563	0.0783818437358084	Junction	DLPFC
chr15:90905724-90905844(+)	ENSG00000196547.14	ENSG00000196547	MAN2A2	-0.137755751494474	2.96430496088598	-3.15935535556131	0.0017176387215589	0.0783839683747417	Junction	DLPFC
chr5:126582975-126583931(-)	ENSG00000164904.16	ENSG00000164904	ALDH7A1	-0.135177871151568	3.75141298760147	-3.15927006512776	0.0017181275313454	0.0783839683747417	Junction	DLPFC
chr9:120608011-120612395(-)	ENSG00000106780.8	ENSG00000106780	MEGF9	-0.104301700943594	3.02080642955574	-3.1591398818511	0.001718873875155	0.078393389103884	Junction	DLPFC
chr7:90212046-90216490(+)	ENSG00000157214.13	ENSG00000157214	STEAP2	0.32512009621235	-0.741378191723057	3.15896322366863	0.0017198871395538	0.078414973652486	Junction	DLPFC
chr2:195740870-195754336(-)	ENSG00000118997.13	ENSG00000118997	DNAH7	0.264340592457022	-0.256794091428702	3.15840275332815	0.0017231055010959	0.0785370502938334	Junction	DLPFC
chr2:217891046-217892947(-)	ENSG00000079308.16	ENSG00000079308	TNS1	-0.217371130029842	0.86889987930555	-3.15784730492735	0.0017263005119638	0.0786579863647057	Junction	DLPFC
chr1:36422220-36422767(-)	ENSG00000116885.18	ENSG00000116885	OSCP1	0.1385551552357	1.59035935221728	3.15770004724966	0.0017271484741575	0.0786719380571884	Junction	DLPFC
chr3:108624525-108625844(+)	ENSG00000198919.12	ENSG00000198919	DZIP3	0.11302438840541	3.38722593500983	3.15758237005074	0.0017278263779109	0.0786781372348594	Junction	DLPFC
chr18:23540538-23541067(-)	ENSG00000141458.12	ENSG00000141458	NPC1	-0.239975097128219	2.3079721874263	-3.15715492941383	0.0017302908055766	0.0787260436542997	Junction	DLPFC
chr6:32034332-32034513(+)	ENSG00000224389.8	ENSG00000224389	C4B	-0.363310004269886	-0.0822886987460194	-3.15714468167922	0.0017303499291634	0.0787260436542997	Junction	DLPFC
chr6:31995004-31995104(+)	ENSG00000244731.7	ENSG00000244731	C4A	-0.344763952630278	0.591434178646498	-3.15710684370018	0.0017305682488944	0.0787260436542997	Junction	DLPFC
chr1:92291538-92297403(-)	ENSG00000174842.16	ENSG00000174842	GLMN	0.195800263736364	1.21045681707179	3.15702388660518	0.0017310469885009	0.0787260436542997	Junction	DLPFC
chr1:179900168-179901301(+)	ENSG00000143337.18	ENSG00000143337	TOR1AIP1	-0.0992585668467544	2.77502357956293	-3.15690824656675	0.0017317145431662	0.0787267872272282	Junction	DLPFC
chr14:104957509-104957613(-)	ENSG00000185567.6	ENSG00000185567	AHNAK2	0.207994469614034	0.717045613011283	3.1568332461422	0.0017321476248226	0.0787267872272282	Junction	DLPFC
chr17:37125795-37129364(-)	ENSG00000278540.4	ENSG00000278540	ACACA	0.105618533675894	2.40086223111471	3.15669640233303	0.0017329380720072	0.0787380692079047	Junction	DLPFC
chr15:90486133-90486953(+)	ENSG00000140575.12	ENSG00000140575	IQGAP1	-0.199912481484338	1.79645085383744	-3.1564244758326	0.0017345097823952	0.0787448749127489	Junction	DLPFC
chr14:21361214-21362196(-)	ENSG00000092201.9	ENSG00000092201	SUPT16H	0.094370630255497	3.22261393293264	3.1564177297829	0.001734548790676	0.0787448749127489	Junction	DLPFC
chr2:131039033-131040015(+)	ENSG00000136002.17	ENSG00000136002	ARHGEF4	0.133324011528056	3.28941377101161	3.15638904583802	0.0017347146614368	0.0787448749127489	Junction	DLPFC
chr12:50727813-50728547(+)	ENSG00000066084.12	ENSG00000066084	DIP2B	-0.1625079778596	2.53362167423276	-3.15594370553989	0.0017372918123556	0.0788372166373182	Junction	DLPFC
chr15:40022606-40025976(+)	ENSG00000128829.11	ENSG00000128829	EIF2AK4	0.115896783225735	2.3888094842171	3.15572644544791	0.0017385503629492	0.0788696821010027	Junction	DLPFC
chr10:13119041-13122384(+)	ENSG00000123240.16	ENSG00000123240	OPTN	0.118916156676506	4.91057457001432	3.15501099933121	0.0017427007736639	0.078963150239078	Junction	DLPFC
chr13:112871801-112873572(+)	ENSG00000068650.18	ENSG00000068650	ATP11A	-0.203842409267777	1.24308499369475	-3.15481199576084	0.0017438568486575	0.078963150239078	Junction	DLPFC
chr12:94279650-94282297(+)	ENSG00000136040.8	ENSG00000136040	PLXNC1	0.117406692849255	2.04372068812003	3.15478210791519	0.0017440305378056	0.078963150239078	Junction	DLPFC
chr5:93554996-93563363(-)	ENSG00000237187.8	ENSG00000237187	NR2F1-AS1	0.104755997260243	3.05086865929093	3.15468689302955	0.0017445839726683	0.078963150239078	Junction	DLPFC
chr2:169236069-169237102(-)	ENSG00000081479.12	ENSG00000081479	LRP2	-0.483279835186565	-0.241528325544277	-3.15465384388122	0.0017447761081765	0.078963150239078	Junction	DLPFC
chr5:74736986-74738317(-)	ENSG00000164347.17	ENSG00000164347	GFM2	0.116621369094689	2.68422303523804	3.15465288174138	0.0017447817019939	0.078963150239078	Junction	DLPFC
chr13:112862576-112871734(+)	ENSG00000068650.18	ENSG00000068650	ATP11A	-0.245086626685967	0.800182452845884	-3.15457804124295	0.0017452168704463	0.078963150239078	Junction	DLPFC
chr8:38820636-38823989(+)	ENSG00000147526.19	ENSG00000147526	TACC1	0.219264227873507	2.98796623808907	3.15456409313234	0.001745297984375	0.078963150239078	Junction	DLPFC
chr18:23538672-23539354(-)	ENSG00000141458.12	ENSG00000141458	NPC1	-0.247025526499162	2.11917086128042	-3.15452855820312	0.0017455046501538	0.078963150239078	Junction	DLPFC
chr4:78466436-78469977(+)	ENSG00000138759.17	ENSG00000138759	FRAS1	0.281301753052523	0.185366002708991	3.15427756389074	0.0017469650387563	0.0790046032818341	Junction	DLPFC
chr16:67685803-67719162(-)	ENSG00000141098.12	ENSG00000141098	GFOD2	0.154435102490655	1.67290390108539	3.15409010412248	0.001748056493021	0.0790145748333535	Junction	DLPFC
chr4:70734594-70762518(+)	ENSG00000018189.12	ENSG00000018189	RUFY3	-0.550559556967856	-1.28571869308292	-3.15394005459765	0.0017489305858434	0.0790145748333535	Junction	DLPFC
chr3:9759751-9760655(-)	ENSG00000134072.10	ENSG00000134072	CAMK1	0.126019361119372	3.41054111081397	3.15393531703199	0.0017489581904502	0.0790145748333535	Junction	DLPFC
chr4:155759144-155759786(+)	ENSG00000061918.12	ENSG00000061918	GUCY1B3	0.158254641981602	3.86243846993887	3.15376109485765	0.0017499736188388	0.0790145748333535	Junction	DLPFC
chr9:89405700-89455887(-)	ENSG00000187764.11	ENSG00000187764	SEMA4D	-0.260333213249264	0.729748757395617	-3.15370640003389	0.0017502925118511	0.0790145748333535	Junction	DLPFC
chr22:46672998-46673669(+)	ENSG00000075240.16	ENSG00000075240	GRAMD4	0.148622573985464	1.54511578198679	3.15367934355749	0.0017504502819211	0.0790145748333535	Junction	DLPFC
chr12:53063593-53063743(+)	ENSG00000111077.17	ENSG00000111077	TNS2	-0.199893470494747	0.961566282601323	-3.15300477962456	0.0017543880051504	0.0791533170180936	Junction	DLPFC
chr2:202825768-202828847(-)	ENSG00000163596.16	ENSG00000163596	ICA1L	0.115862251328179	2.29497609410462	3.15294494196544	0.0017547376982461	0.0791533170180936	Junction	DLPFC
chr15:51455229-51456065(-)	ENSG00000104093.13	ENSG00000104093	DMXL2	0.127592434459639	2.84523732488246	3.15287283997992	0.0017551591499322	0.0791533170180936	Junction	DLPFC
chr19:7447169-7451148(+)	ENSG00000268861.6	ENSG00000268861	CTD-2207O23.3	-0.135554484505655	1.1784468106246	-3.15216447731622	0.0017593046551403	0.0792342996472615	Junction	DLPFC
chr2:95381704-95382376(+)	ENSG00000115041.12	ENSG00000115041	KCNIP3	0.158494764584691	1.83406258245529	3.15210889159404	0.0017596303381068	0.0792342996472615	Junction	DLPFC
chr5:88282867-88285743(+)	ENSG00000247828.7	ENSG00000247828	TMEM161B-AS1	0.274439234618015	1.65807454964545	3.15201419954765	0.0017601852775896	0.0792342996472615	Junction	DLPFC
chr7:111847127-111863371(-)	ENSG00000128512.19	ENSG00000128512	DOCK4	-0.104827282898717	3.39427547530091	-3.15198624291735	0.0017603491473531	0.0792342996472615	Junction	DLPFC
chr1:225840038-225842365(+)	ENSG00000143819.12	ENSG00000143819	EPHX1	-0.16966795785131	2.78722551619073	-3.15195124483946	0.0017605543109128	0.0792342996472615	Junction	DLPFC
chr9:89363951-89376832(-)	ENSG00000187764.11	ENSG00000187764	SEMA4D	-0.362768329668854	0.658530436306504	-3.15194991779529	0.0017605620906632	0.0792342996472615	Junction	DLPFC
chr11:116845630-116846382(-)	ENSG00000160584.15	ENSG00000160584	SIK3	-0.136331342470816	2.81668871205381	-3.15191371514697	0.001760774339676	0.0792342996472615	Junction	DLPFC
chr5:137883592-137886047(+)	ENSG00000120729.9	ENSG00000120729	MYOT	-0.367309883717754	-0.934929477464246	-3.15165336178892	0.0017623014362598	0.0792784512902856	Junction	DLPFC
chr18:62972709-62975396(+)	ENSG00000081913.13	ENSG00000081913	PHLPP1	-0.17934659849506	2.03766393333023	-3.15119691847194	0.0017649816453618	0.0793744331525452	Junction	DLPFC
chr15:100893007-100893953(+)	ENSG00000184254.16	ENSG00000184254	ALDH1A3	0.331488636603038	-1.06476121521339	3.15096501869971	0.0017663447888162	0.0794111430845685	Junction	DLPFC
chr3:108191644-108206627(-)	ENSG00000114446.4	ENSG00000114446	IFT57	0.108451172155842	3.20921399606331	3.15064009384302	0.0017682563834652	0.0794724798726484	Junction	DLPFC
chr12:80211998-80217597(+)	ENSG00000165899.10	ENSG00000165899	OTOGL	0.255675809917529	0.0673885045340988	3.15035750547199	0.0017699204572069	0.079517866469816	Junction	DLPFC
chr19:5258128-5260804(-)	ENSG00000105426.15	ENSG00000105426	PTPRS	-0.381385896845981	0.0366336932819824	-3.15028266461607	0.0017703614134788	0.079517866469816	Junction	DLPFC
chr6:160080276-160083949(+)	ENSG00000197081.12	ENSG00000197081	IGF2R	-0.135822620684674	1.4972688973767	-3.15009844733383	0.0017714472389175	0.0795420344317152	Junction	DLPFC
chr6:52994262-52995248(-)	ENSG00000170899.10	ENSG00000170899	GSTA4	0.123602239130962	3.12190976507696	3.1495828418392	0.0017744896237123	0.0796362275868384	Junction	DLPFC
chrX:63706450-63724531(-)	ENSG00000131089.14	ENSG00000131089	ARHGEF9	0.124476846546209	3.88347527319715	3.14955707551828	0.0017746417870935	0.0796362275868384	Junction	DLPFC
chr2:96019701-96021124(+)	ENSG00000231584.8	ENSG00000231584	FAHD2CP	-0.232110161732366	1.17777306048527	-3.1492578578029	0.0017764097040167	0.0796713452085642	Junction	DLPFC
chr5:138810205-138812182(+)	ENSG00000044115.20	ENSG00000044115	CTNNA1	-0.212383563194494	3.50293042174896	-3.14923891929111	0.0017765216562131	0.0796713452085642	Junction	DLPFC
chr22:19014507-19017296(+)	ENSG00000283406.1	ENSG00000283406		0.255645523101506	1.34376762227689	3.14908152814828	0.0017774523025715	0.0796884713385681	Junction	DLPFC
chr12:81369195-81374633(-)	ENSG00000139220.16	ENSG00000139220	PPFIA2	0.140247996437699	4.20014480170118	3.14876180693687	0.0017793441847918	0.0797486686575192	Junction	DLPFC
chr11:124630856-124631274(+)	ENSG00000154144.12	ENSG00000154144	TBRG1	0.0835954822904482	3.71894318768079	3.14853123485403	0.0017807096995117	0.079772721396896	Junction	DLPFC
chr11:119046468-119046561(-)	ENSG00000149428.18	ENSG00000149428	HYOU1	0.0834367607772583	3.86427947789327	3.14842003255164	0.001781368617512	0.079772721396896	Junction	DLPFC
chr12:50719036-50721272(+)	ENSG00000066084.12	ENSG00000066084	DIP2B	-0.152981552227415	2.97996565718935	-3.1483274297215	0.0017819174979684	0.079772721396896	Junction	DLPFC
chr5:170732905-170733835(+)	ENSG00000182132.13	ENSG00000182132	KCNIP1	0.138554435610192	1.72289764821356	3.14830031711125	0.0017820782308285	0.079772721396896	Junction	DLPFC
chr15:52601166-52605132(-)	ENSG00000047346.12	ENSG00000047346	FAM214A	-0.151359217252297	1.81604516446473	-3.14818837271123	0.0017827420173784	0.0797778426229853	Junction	DLPFC
chr17:12973320-12974088(+)	ENSG00000006740.16	ENSG00000006740	ARHGAP44	0.247348129712363	0.326749354480876	3.14742522379048	0.0017872732773401	0.0799559771089565	Junction	DLPFC
chr1:154586364-154588124(-)	ENSG00000160710.15	ENSG00000160710	ADAR	-0.0724989619924144	3.98548266555939	-3.14725785000236	0.0017882684935537	0.0799758611096147	Junction	DLPFC
chr5:70025732-70026406(+)	ENSG00000205572.9	ENSG00000205572	SERF1B	0.234551546568451	0.82776730585659	3.14672018790326	0.0017914689318946	0.0800943255776339	Junction	DLPFC
chr17:38771273-38777686(-)	ENSG00000276293.4	ENSG00000276293	PIP4K2B	0.0870415864840531	5.17084206842587	3.14654160218944	0.0017925331340717	0.0801172380828232	Junction	DLPFC
chr11:85983974-85996825(-)	ENSG00000073921.17	ENSG00000073921	PICALM	-0.264475412498357	2.91988538251143	-3.14633184366424	0.0017937838419564	0.0801484697925724	Junction	DLPFC
chr4:144658947-144659636(+)	ENSG00000164161.9	ENSG00000164161	HHIP	-0.343961227260607	1.43290530440528	-3.14619065147843	0.0017946261691558	0.0801614409497992	Junction	DLPFC
chr19:14564859-14564948(+)	ENSG00000099797.12	ENSG00000099797	TECR	-0.107421412369237	3.36137028630938	-3.14583354611297	0.0017967582252981	0.0801850884907143	Junction	DLPFC
chr7:96191248-96193036(-)	ENSG00000004864.13	ENSG00000004864	SLC25A13	-0.24741092441597	0.435148492200874	-3.14570767593196	0.0017975102756996	0.0801850884907143	Junction	DLPFC
chr11:375528-375638(+)	ENSG00000182272.11	ENSG00000182272	B4GALNT4	0.122258242607332	2.8641132792064	3.14569651319778	0.0017975769849382	0.0801850884907143	Junction	DLPFC
chr5:116473094-116475544(-)	ENSG00000092421.16	ENSG00000092421	SEMA6A	-0.235622011722879	1.56940594959605	-3.14563815789642	0.001797925757282	0.0801850884907143	Junction	DLPFC
chr2:30147063-30156627(+)	ENSG00000119801.12	ENSG00000119801	YPEL5	0.117975471404897	3.89801237865102	3.14554168717231	0.0017985024711945	0.0801850884907143	Junction	DLPFC
chr1:204968983-204970615(+)	ENSG00000163531.15	ENSG00000163531	NFASC	-0.138775396874333	2.9705602145626	-3.1454448682798	0.0017990814381696	0.0801850884907143	Junction	DLPFC
chr5:1489859-1494699(-)	ENSG00000153395.9	ENSG00000153395	LPCAT1	0.168745118564867	0.908380832455414	3.14539178217686	0.0017993989605973	0.0801850884907143	Junction	DLPFC
chr11:73662593-73662643(+)				-1.21810945123759	-2.56166892162274	-3.1453573838522	0.0017996047339538	0.0801850884907143	Junction	DLPFC
chr6:134171733-134172192(-)	ENSG00000118515.11	ENSG00000118515	SGK1	-0.298079110050853	1.56341351930186	-3.14527038694026	0.0018001252529351	0.0801850884907143	Junction	DLPFC
chr3:53120022-53121698(-)	ENSG00000163933.9	ENSG00000163933	RFT1	-0.139362168655729	0.905091088398926	-3.14485669928367	0.0018026023264701	0.0802708047335289	Junction	DLPFC
chr2:144424868-144429768(-)	ENSG00000169554.17	ENSG00000169554	ZEB2	-0.131609811372831	4.12827958260261	-3.14475123261078	0.0018032343415108	0.0802743322097371	Junction	DLPFC
chr3:48424618-48425280(-)	ENSG00000164050.12	ENSG00000164050	PLXNB1	-0.225418305885075	1.04472437803829	-3.14461699902781	0.0018040390397089	0.0802817577434888	Junction	DLPFC
chr16:29546268-29548537(-)	ENSG00000205534.6	ENSG00000205534	SMG1P2	-0.19572461063048	2.24547587278867	-3.14453898840876	0.001804506846962	0.0802817577434888	Junction	DLPFC
chr11:85707532-85709330(-)	ENSG00000137501.17	ENSG00000137501	SYTL2	0.0950767727197341	3.52798556764752	3.14401667977556	0.0018076418671279	0.0803799835137044	Junction	DLPFC
chr12:6044452-6046722(-)	ENSG00000110799.13	ENSG00000110799	VWF	-0.295187158160821	0.728194352840176	-3.14398673749909	0.0018078217400234	0.0803799835137044	Junction	DLPFC
chr5:111755831-111757135(-)	ENSG00000134986.13	ENSG00000134986	NREP	0.147916146408876	3.33450039387519	3.1435718526704	0.001810315787618	0.0804662371543225	Junction	DLPFC
chr19:46846143-46850763(-)	ENSG00000042753.11	ENSG00000042753	AP2S1	0.117287458005598	3.95995121116931	3.14312281846414	0.0018130186996493	0.0805617075261096	Junction	DLPFC
chr16:263403-263699(+)	ENSG00000167930.15	ENSG00000167930	FAM234A	-0.214206415992612	0.584431527768626	-3.14303077211733	0.0018135732222984	0.0805617075261096	Junction	DLPFC
chr5:174046885-174064231(+)	ENSG00000170091.10	ENSG00000170091	HMP19	0.145298697234841	5.26966891290984	3.14288085157627	0.0018144767364912	0.0805771941323688	Junction	DLPFC
chr5:115134148-115136999(-)	ENSG00000152503.9	ENSG00000152503	TRIM36	0.152330224446362	2.12317636754426	3.14263205012511	0.0018159770852127	0.0806191673653567	Junction	DLPFC
chr7:135594730-135597367(+)	ENSG00000155561.14	ENSG00000155561	NUP205	-0.121472856185825	1.34791692599244	-3.1423214624411	0.001817851630511	0.0806777220883331	Junction	DLPFC
chr9:122152409-122159626(-)	ENSG00000119421.6	ENSG00000119421	NDUFA8	0.127890775196948	3.50013510353494	3.14172464035196	0.0018214587510752	0.0808078892420333	Junction	DLPFC
chr2:74430519-74430615(-)	ENSG00000114993.15	ENSG00000114993	RTKN	-0.338393835152946	0.623545497927597	-3.14165211422716	0.0018218975400334	0.0808078892420333	Junction	DLPFC
chr9:135096020-135098285(+)	ENSG00000130558.19	ENSG00000130558	OLFM1	0.175504153212776	6.36694307384802	3.14142754400086	0.0018232568269176	0.0808103482743167	Junction	DLPFC
chr8:101915859-102020236(-)	ENSG00000104490.17	ENSG00000104490	NCALD	0.206446518576972	3.46530519814913	3.14134877725474	0.0018237338108147	0.0808103482743167	Junction	DLPFC
chr17:32931660-32933173(+)	ENSG00000006042.11	ENSG00000006042	TMEM98	-0.322340551264087	1.56330210750659	-3.141326809343	0.0018238668613491	0.0808103482743167	Junction	DLPFC
chr1:156623576-156623806(+)	ENSG00000132702.12	ENSG00000132702	HAPLN2	-0.366441271040487	1.18123516313105	-3.14127528679074	0.001824178947231	0.0808103482743167	Junction	DLPFC
chr19:45823473-45823766(-)	ENSG00000125755.18	ENSG00000125755	SYMPK	-0.119124464785305	2.01808392666947	-3.14117803688619	0.0018247681502188	0.0808117969398847	Junction	DLPFC
chr8:119590631-119593751(-)	ENSG00000136960.12	ENSG00000136960	ENPP2	-0.362704912671519	3.96482708349608	-3.14071823786288	0.00182755628975	0.0808861275482705	Junction	DLPFC
chr3:105545336-105547148(+)	ENSG00000170017.12	ENSG00000170017	ALCAM	-0.148635843999263	3.53269902615366	-3.1406793614316	0.0018277922096751	0.0808861275482705	Junction	DLPFC
chr14:75902225-75954423(+)	ENSG00000119685.19	ENSG00000119685	TTLL5	0.231808517052023	-0.1664183577721	3.14061049892267	0.0018282101677836	0.0808861275482705	Junction	DLPFC
chr5:11565057-11588745(-)	ENSG00000169862.18	ENSG00000169862	CTNND2	-0.186058254817484	1.35099969802089	-3.1404977406442	0.0018288947398719	0.0808861275482705	Junction	DLPFC
chr5:178052688-178052802(+)	ENSG00000204677.10	ENSG00000204677	FAM153C	0.242118508774907	1.83206408616314	3.14044226350749	0.00182923163654	0.0808861275482705	Junction	DLPFC
chr1:204987541-204988632(+)	ENSG00000163531.15	ENSG00000163531	NFASC	-0.134102964497292	3.17708599520844	-3.14026070578128	0.0018303345847321	0.0809102606962849	Junction	DLPFC
chr12:6058045-6062953(-)	ENSG00000110799.13	ENSG00000110799	VWF	-0.295887533836914	0.178326252583588	-3.13996166007573	0.0018321526006355	0.0809449209588661	Junction	DLPFC
chr20:60138645-60154406(+)	ENSG00000228340.5	ENSG00000228340	MIR646HG	-0.473328460095873	-1.28400558494425	-3.13977979444589	0.00183325904768	0.0809449209588661	Junction	DLPFC
chr6:163535126-163561981(+)	ENSG00000112531.16	ENSG00000112531	QKI	-0.187515553614531	5.66690091022466	-3.13977047778906	0.0018333157456179	0.0809449209588661	Junction	DLPFC
chr3:9715365-9715472(+)	ENSG00000144550.12	ENSG00000144550	CPNE9	0.200501372178416	1.6249913308808	3.13976512288859	0.0018333483344148	0.0809449209588661	Junction	DLPFC
chr7:152814646-152816480(+)	ENSG00000133627.17	ENSG00000133627	ACTR3B	0.0978182744804384	3.54709889461	3.13945834801552	0.0018352161944667	0.0809726499092806	Junction	DLPFC
chr1:202331961-202333009(-)	ENSG00000077152.9	ENSG00000077152	UBE2T	0.165138683924522	1.75215685623837	3.13935895268642	0.0018358217593155	0.0809726499092806	Junction	DLPFC
chr14:54401580-54408744(+)	ENSG00000100526.19	ENSG00000100526	CDKN3	0.294165567982864	-0.946519752793552	3.13934138687005	0.0018359287980108	0.0809726499092806	Junction	DLPFC
chr10:97426447-97430378(+)	ENSG00000171314.8	ENSG00000171314	PGAM1	0.121251792262398	4.35589562424015	3.13925719363123	0.0018364419161446	0.0809726499092806	Junction	DLPFC
chr14:64727983-64728995(+)	ENSG00000126822.16	ENSG00000126822	PLEKHG3	-0.309185887370102	1.23285198298101	-3.13920428743844	0.0018367644221712	0.0809726499092806	Junction	DLPFC
chr19:7166405-7167967(-)	ENSG00000171105.13	ENSG00000171105	INSR	-0.128655761815307	1.78460197237397	-3.13906558080069	0.0018376101994259	0.0809853497722112	Junction	DLPFC
chr2:162372096-162373469(-)	ENSG00000184611.11	ENSG00000184611	KCNH7	0.197067766309933	1.50645069296234	3.13884962262777	0.0018389277408002	0.0810188267453192	Junction	DLPFC
chr3:113778836-113781049(+)	ENSG00000114573.9	ENSG00000114573	ATP6V1A	0.138644697275774	5.5785816649971	3.13867851712409	0.0018399722589278	0.0810402582978302	Junction	DLPFC
chr3:161101234-161103426(-)	ENSG00000169255.13	ENSG00000169255	B3GALNT1	0.137042432333871	2.36840181307985	3.13844302723747	0.0018414107084512	0.0810632230308257	Junction	DLPFC
chr5:41842782-41850029(-)	ENSG00000083720.12	ENSG00000083720	OXCT1	0.107701652631103	4.61174631606015	3.13835661660181	0.001841938793157	0.0810632230308257	Junction	DLPFC
chr19:9986607-9986713(-)	ENSG00000080573.6	ENSG00000080573	COL5A3	0.276914756530574	2.52696007335534	3.13830618583153	0.0018422470572733	0.0810632230308257	Junction	DLPFC
chr9:97611700-97617756(-)	ENSG00000136925.14	ENSG00000136925	TSTD2	-0.135956124697066	1.00906658151736	-3.13822775147235	0.0018427265912705	0.0810632230308257	Junction	DLPFC
chr20:48691097-48692671(-)	ENSG00000124126.13	ENSG00000124126	PREX1	-0.162147797698204	3.49343484621688	-3.13810813976741	0.0018434580981284	0.0810708432046096	Junction	DLPFC
chr5:60766631-60767822(-)	ENSG00000164181.13	ENSG00000164181	ELOVL7	-0.197338354903274	1.72288619540484	-3.1379225789767	0.0018445934587407	0.0810962139017786	Junction	DLPFC
chr14:70051108-70051989(-)	ENSG00000100678.18	ENSG00000100678	SLC8A3	0.149256868565916	1.51896527596709	3.13759605142467	0.0018465928964503	0.0811155822351542	Junction	DLPFC
chr16:30748916-30751105(+)	ENSG00000260899.1	ENSG00000260899	RP11-2C24.4	0.13077429801998	1.56510873246728	3.13755354595247	0.001846853318759	0.0811155822351542	Junction	DLPFC
chr19:49884370-49884458(+)	ENSG00000104946.11	ENSG00000104946	TBC1D17	-0.109302400114815	2.26924678441239	-3.13752771725488	0.0018470115824426	0.0811155822351542	Junction	DLPFC
chr14:74072365-74072536(-)	ENSG00000119711.12	ENSG00000119711	ALDH6A1	-0.116430978017627	3.96734373840085	-3.13748581222525	0.0018472683794376	0.0811155822351542	Junction	DLPFC
chr7:143603112-143604584(+)	ENSG00000223459.5	ENSG00000223459	TCAF1P1	0.231413348993051	2.72250765499731	3.13731628345083	0.0018483076000458	0.0811366807234163	Junction	DLPFC
chr5:81068180-81070491(+)	ENSG00000113319.11	ENSG00000113319	RASGRF2	0.13647411441166	3.88450970499348	3.13712679383582	0.0018494698201116	0.0811631642362307	Junction	DLPFC
chr14:105384988-105389960(+)	ENSG00000179364.13	ENSG00000179364	PACS2	-0.274017194796857	0.977867624891191	-3.13700283077928	0.0018502305028461	0.0811720157825665	Junction	DLPFC
chr7:122091844-122092842(-)	ENSG00000008311.14	ENSG00000008311	AASS	-0.260447399212282	0.959691684942757	-3.13689887609994	0.0018508686293755	0.081175486906112	Junction	DLPFC
chrX:37841906-37846316(-)	ENSG00000165169.10	ENSG00000165169	DYNLT3	0.150894576449616	4.38089307474372	3.13672283351596	0.0018519497311369	0.0811983780970179	Junction	DLPFC
chr1:167991340-167993225(+)	ENSG00000143164.15	ENSG00000143164	DCAF6	0.117855302393866	3.98532127986845	3.13650146496168	0.0018533100128796	0.0812334923665284	Junction	DLPFC
chr15:85115488-85115983(+)	ENSG00000073417.14	ENSG00000073417	PDE8A	-0.207556633161522	2.94923072901915	-3.13635529703636	0.0018542087015135	0.0812483591978221	Junction	DLPFC
chrX:103309982-103310357(-)	ENSG00000133134.11	ENSG00000133134	BEX2	0.13543092034687	5.67350799870498	3.13597459950204	0.0018565512432143	0.0813103143441139	Junction	DLPFC
chr3:112349820-112361542(+)	ENSG00000091972.18	ENSG00000091972	CD200	0.0995279284309203	3.98741650645647	3.13594354041763	0.0018567424791348	0.0813103143441139	Junction	DLPFC
chr7:128845256-128845989(+)	ENSG00000128591.15	ENSG00000128591	FLNC	-0.359994001701355	-0.777339713389537	-3.13578048566044	0.0018577467324305	0.0813200009167552	Junction	DLPFC
chr3:58143614-58145920(+)	ENSG00000136068.14	ENSG00000136068	FLNB	-0.174956703800571	1.33270989996417	-3.13572579618661	0.0018580836767928	0.0813200009167552	Junction	DLPFC
chr4:824602-826045(-)	ENSG00000168993.14	ENSG00000168993	CPLX1	0.221523780707424	3.23529851196312	3.13552865052747	0.0018592987682784	0.0813356679689526	Junction	DLPFC
chr17:79835396-79835645(-)	ENSG00000141582.14	ENSG00000141582	CBX4	-0.137490000506675	1.38505364390059	-3.13548597826651	0.0018595618718368	0.0813356679689526	Junction	DLPFC
chr1:204976796-204978967(+)	ENSG00000163531.15	ENSG00000163531	NFASC	-0.310626382369945	1.76918813383526	-3.13500596517687	0.0018625238468512	0.0814406919291349	Junction	DLPFC
chr9:137717183-137728348(+)	ENSG00000181090.18	ENSG00000181090	EHMT1	-0.15819029675641	0.747767071178259	-3.13490763600581	0.0018631311349943	0.0814427226481261	Junction	DLPFC
chr1:16627290-16628467(-)	ENSG00000215908.9	ENSG00000215908	CROCCP2	0.23171740222174	1.02209921098571	3.13473852593017	0.0018641759984459	0.0814427846620255	Junction	DLPFC
chr1:240868853-240870054(-)	ENSG00000182901.16	ENSG00000182901	RGS7	0.11401545873574	3.88371420723866	3.13472586501007	0.0018642542469498	0.0814427846620255	Junction	DLPFC
chr10:119576751-119577079(-)	ENSG00000151923.17	ENSG00000151923	TIAL1	-0.0965423091667956	2.56474386952432	-3.13461113667404	0.0018649634426205	0.0814492635659229	Junction	DLPFC
chr5:111757180-111757377(-)	ENSG00000134986.13	ENSG00000134986	NREP	0.295206815564674	-0.340509437338609	3.13393530061046	0.0018691461917858	0.0815858221550605	Junction	DLPFC
chrX:111192176-111192505(+)	ENSG00000077264.14	ENSG00000077264	PAK3	0.152946587252353	3.77046643601538	3.13392436862634	0.0018692139209021	0.0815858221550605	Junction	DLPFC
chr14:103677524-103679407(+)	ENSG00000126214.21	ENSG00000126214	KLC1	0.104773122034977	3.74007543846317	3.13379931264711	0.0018699888664264	0.0815951211686457	Junction	DLPFC
chr8:94509941-94510416(-)	ENSG00000164944.11	ENSG00000164944	KIAA1429	-0.0999375749241002	1.99484088319791	-3.13367898231349	0.0018707348079111	0.0816031494130414	Junction	DLPFC
chr5:126477788-126480455(+)	ENSG00000155324.9	ENSG00000155324	GRAMD3	-0.160119611548812	3.0938136327413	-3.13341656614206	0.0018723625078971	0.0816102128976788	Junction	DLPFC
chr13:113320471-113321403(+)	ENSG00000185896.10	ENSG00000185896	LAMP1	-0.135479518230527	2.99194432668761	-3.13337654916089	0.0018726108377099	0.0816102128976788	Junction	DLPFC
chr2:162394486-162396739(-)	ENSG00000184611.11	ENSG00000184611	KCNH7	0.224752839242865	1.88980674258699	3.13334808146985	0.0018727875156176	0.0816102128976788	Junction	DLPFC
chr11:13421839-13440098(-)	ENSG00000148925.10	ENSG00000148925	BTBD10	0.251007264861228	-0.169791104922807	3.13283644690784	0.0018759654758798	0.0816102128976788	Junction	DLPFC
chr19:18994487-18995143(-)	ENSG00000064607.16	ENSG00000064607	SUGP2	0.0919021870610334	3.11971127489189	3.13283289079822	0.0018759875816508	0.0816102128976788	Junction	DLPFC
chr17:37200484-37205764(-)	ENSG00000278540.4	ENSG00000278540	ACACA	0.0974024918876437	2.6560152569191	3.13279990578055	0.0018761926371894	0.0816102128976788	Junction	DLPFC
chr1:61404283-61406561(+)	ENSG00000162599.15	ENSG00000162599	NFIA	-0.16263878573554	1.93605075580635	-3.13277355048352	0.0018763564930902	0.0816102128976788	Junction	DLPFC
chr1:84664553-84666121(-)	ENSG00000117155.16	ENSG00000117155	SSX2IP	0.143189830276753	4.58226874835748	3.13276952892352	0.0018763814970554	0.0816102128976788	Junction	DLPFC
chr9:89393656-89396736(-)	ENSG00000187764.11	ENSG00000187764	SEMA4D	-0.258004411038994	2.90466835189929	-3.13269516064857	0.0018768439356508	0.0816102128976788	Junction	DLPFC
chr12:79778601-79781814(-)	ENSG00000058272.16	ENSG00000058272	PPP1R12A	0.105776458606031	3.7643366337247	3.13265915535269	0.0018770678624172	0.0816102128976788	Junction	DLPFC
chr18:10677876-10680198(-)	ENSG00000154864.11	ENSG00000154864	PIEZO2	-0.434293812407095	-1.15460909955017	-3.13265198457562	0.0018771124623806	0.0816102128976788	Junction	DLPFC
chr5:88722828-88728492(-)	ENSG00000081189.14	ENSG00000081189	MEF2C	0.190011262587689	2.14762152070263	3.13256706136155	0.0018776407322375	0.0816102128976788	Junction	DLPFC
chr2:68186653-68187254(-)	ENSG00000273398.6	ENSG00000273398	RP11-474G23.1	0.128573462049398	5.88903542313992	3.13245566512322	0.0018783338870361	0.0816159117510671	Junction	DLPFC
chr3:366116-377817(+)	ENSG00000134121.9	ENSG00000134121	CHL1	0.12713147262527	5.38210560081206	3.132272445008	0.0018794744739824	0.0816372606141158	Junction	DLPFC
chrX:153692108-153693040(+)	ENSG00000130821.15	ENSG00000130821	SLC6A8	-0.137404346191149	2.85438126670125	-3.13219615449884	0.0018799495881499	0.0816372606141158	Junction	DLPFC
chr12:19274984-19283279(+)	ENSG00000052126.14	ENSG00000052126	PLEKHA5	0.111810885626291	2.81111574088802	3.13190605931482	0.0018817572248181	0.0816913284438673	Junction	DLPFC
chr1:144423257-144423869(-)	ENSG00000266338.6	ENSG00000266338	NBPF15	0.186440491869752	0.942468985613701	3.13173517346096	0.0018828227963984	0.0817131588631808	Junction	DLPFC
chr17:75626229-75626406(+)	ENSG00000266714.6	ENSG00000266714	MYO15B	-0.302150809285735	-0.4908371238447	-3.13152092100904	0.0018841595700473	0.0817467426964024	Junction	DLPFC
chr1:227011064-227016079(-)	ENSG00000143776.18	ENSG00000143776	CDC42BPA	-0.297278552740038	0.503734966137322	-3.13138242904496	0.0018850241212002	0.0817593708990837	Junction	DLPFC
chr5:65670358-65671914(-)	ENSG00000197860.9	ENSG00000197860	SGTB	0.123460870622246	3.66322080409247	3.13116002261111	0.0018864132832709	0.0817593708990837	Junction	DLPFC
chr3:50217841-50217916(+)	ENSG00000188338.14	ENSG00000188338	SLC38A3	-0.2164893953057	0.458737354881598	-3.1311557864345	0.0018864397518108	0.0817593708990837	Junction	DLPFC
chr1:37727211-37731410(-)	ENSG00000183317.16	ENSG00000183317	EPHA10	0.219816703630197	-0.0559953825479426	3.13110900432077	0.0018867320792721	0.0817593708990837	Junction	DLPFC
chr17:7244636-7246025(-)	ENSG00000175826.11	ENSG00000175826	CTDNEP1	-0.127051222330237	2.92418320283916	-3.13102361360042	0.0018872657681334	0.0817593708990837	Junction	DLPFC
chr17:48852629-48852925(+)	ENSG00000136436.14	ENSG00000136436	CALCOCO2	-0.143532283305763	2.98326831386537	-3.13084047873528	0.0018884108238995	0.0817787901329739	Junction	DLPFC
chr17:8487595-8490339(-)	ENSG00000133026.12	ENSG00000133026	MYH10	0.145030306008459	3.89500106912449	3.13077180928296	0.001888840346702	0.0817787901329739	Junction	DLPFC
chrX:140784273-140784308(+)				1.28705417330785	-2.54294130486279	3.13005771817957	0.0018933122825226	0.0819262770910879	Junction	DLPFC
chr9:36204180-36211602(+)	ENSG00000122705.16	ENSG00000122705	CLTA	-0.173006126310741	2.84868846416276	-3.13002936552652	0.0018934900400448	0.0819262770910879	Junction	DLPFC
chr14:87456684-87457392(-)				0.54869514274661	-1.55450338502435	3.12995770694318	0.0018939393735781	0.0819262770910879	Junction	DLPFC
chr1:27419089-27428760(-)	ENSG00000158195.10	ENSG00000158195	WASF2	-0.233021679993516	1.25571581789003	-3.12970924136912	0.0018954981331948	0.0819692870499567	Junction	DLPFC
chr9:89399339-89402870(-)	ENSG00000187764.11	ENSG00000187764	SEMA4D	-0.202091843415304	3.17504685710434	-3.12936561301427	0.001897655850587	0.0820306342101581	Junction	DLPFC
chr10:71288991-71290914(+)	ENSG00000107731.12	ENSG00000107731	UNC5B	-0.313307594178326	-0.578535709142527	-3.12930343136175	0.001898046544728	0.0820306342101581	Junction	DLPFC
chr1:28480605-28489169(+)	ENSG00000204138.12	ENSG00000204138	PHACTR4	-0.181801950517904	0.627594425446734	-3.12911900660974	0.0018992057420384	0.08205631140267	Junction	DLPFC
chr1:150966630-150966755(-)	ENSG00000143418.19	ENSG00000143418	CERS2	-0.234630320417463	2.83276315359711	-3.12868482606713	0.0019019373519427	0.0821215800026842	Junction	DLPFC
chr18:63338884-63344409(-)	ENSG00000119537.15	ENSG00000119537	KDSR	-0.124241994594705	2.66798700341627	-3.12863167131216	0.0019022720194085	0.0821215800026842	Junction	DLPFC
chr3:58096219-58097814(+)	ENSG00000136068.14	ENSG00000136068	FLNB	-0.159544800904342	1.58331457564055	-3.12860928898654	0.0019024129569396	0.0821215800026842	Junction	DLPFC
chr7:97858956-97859212(-)	ENSG00000070669.16	ENSG00000070669	ASNS	0.111075038302395	3.87767897262178	3.12842208236523	0.0019035921409981	0.0821439075503982	Junction	DLPFC
chr16:11553690-11556510(-)	ENSG00000189067.12	ENSG00000189067	LITAF	-0.268433054326005	1.31705924241543	-3.12833548763261	0.0019041378151285	0.0821439075503982	Junction	DLPFC
chr11:63598164-63613999(-)	ENSG00000176485.10	ENSG00000176485	PLA2G16	-0.23342673423987	3.58860682150369	-3.12824893213117	0.0019046833862093	0.0821439075503982	Junction	DLPFC
chr9:42892666-42893832(+)	ENSG00000236816.2	ENSG00000236816	ANKRD20A7P	0.533045679628545	0.0585819891593344	3.12815260607337	0.0019052907119304	0.0821439075503982	Junction	DLPFC
chr11:498934-499014(-)	ENSG00000023191.16	ENSG00000023191	RNH1	-0.145493968609907	2.83418952195137	-3.12807842034557	0.0019057585669239	0.0821439075503982	Junction	DLPFC
chr18:23532285-23533354(-)	ENSG00000141458.12	ENSG00000141458	NPC1	-0.261730961780769	1.8198861891885	-3.12789377441878	0.00190692350328	0.082161202322205	Junction	DLPFC
chr22:45168247-45171599(+)	ENSG00000093000.18	ENSG00000093000	NUP50	0.125129942973031	2.45786514592314	3.12782474884517	0.0019073591561872	0.082161202322205	Junction	DLPFC
chr5:116447812-116467582(-)	ENSG00000092421.16	ENSG00000092421	SEMA6A	-0.281636045761989	0.859190571479451	-3.1277188157519	0.0019080279283736	0.082161202322205	Junction	DLPFC
chr18:13001583-13008455(+)	ENSG00000101639.18	ENSG00000101639	CEP192	-0.134796004107932	2.49167055190045	-3.12757736229056	0.0019089212833938	0.082161202322205	Junction	DLPFC
chr1:204516510-204525483(+)	ENSG00000198625.12	ENSG00000198625	MDM4	-0.167163512176274	1.48829895333259	-3.12738699923316	0.0019101241378335	0.082161202322205	Junction	DLPFC
chr6:160024705-160027184(+)	ENSG00000197081.12	ENSG00000197081	IGF2R	-0.121244314575835	1.58752505284393	-3.12723140111474	0.0019111078408517	0.082161202322205	Junction	DLPFC
chr12:130872127-130872583(+)	ENSG00000132341.11	ENSG00000132341	RAN	0.110861744414566	4.44894020914142	3.12722767623835	0.0019111313955258	0.082161202322205	Junction	DLPFC
chr8:112234478-112237189(-)	ENSG00000164796.17	ENSG00000164796	CSMD3	0.20871195774604	0.705350801311536	3.12719779045101	0.0019113203913499	0.082161202322205	Junction	DLPFC
chr19:7911160-7911249(+)	ENSG00000076984.17	ENSG00000076984	MAP2K7	-0.169312051673833	0.622161684186233	-3.12718373654307	0.0019114092733312	0.082161202322205	Junction	DLPFC
chr1:155137723-155137978(+)	ENSG00000169241.17	ENSG00000169241	SLC50A1	0.236858200282129	-0.43129431747214	3.12711915658158	0.0019118177492991	0.082161202322205	Junction	DLPFC
chr5:37358152-37363887(-)	ENSG00000113569.15	ENSG00000113569	NUP155	-0.113800311929563	1.3774337141183	-3.12697176509551	0.0019127503196096	0.0821769600330764	Junction	DLPFC
chr1:161513933-161517974(+)	ENSG00000143226.13	ENSG00000143226	FCGR2A	-0.398910484165347	-0.385784396460555	-3.12679020467505	0.0019138996591009	0.0822020186621359	Junction	DLPFC
chr5:151103693-151105244(-)	ENSG00000197043.13	ENSG00000197043	ANXA6	0.158416145584071	4.98771634610966	3.12638488072925	0.0019164677965757	0.082285695808319	Junction	DLPFC
chr16:24949485-24952288(-)	ENSG00000140750.16	ENSG00000140750	ARHGAP17	-0.210153446502872	0.463652198018911	-3.12616776331614	0.001917844761894	0.082285695808319	Junction	DLPFC
chr6:159776273-159777301(+)	ENSG00000120437.8	ENSG00000120437	ACAT2	0.134121508897924	2.95044752479924	3.12614871674141	0.0019179655993764	0.082285695808319	Junction	DLPFC
chr17:17814945-17815220(-)	ENSG00000072310.16	ENSG00000072310	SREBF1	-0.252839890303056	0.897064363107351	-3.12608881908764	0.0019183456547608	0.082285695808319	Junction	DLPFC
chr12:57611992-57612929(+)	ENSG00000240771.6	ENSG00000240771	ARHGEF25	0.179286710917785	2.26805880196401	3.12602207640531	0.0019187692242057	0.082285695808319	Junction	DLPFC
chr14:30708066-30715923(+)	ENSG00000092108.20	ENSG00000092108	SCFD1	0.0888382323230781	2.96656424778002	3.12594668079394	0.0019192478115249	0.082285695808319	Junction	DLPFC
chr5:81042984-81068031(+)	ENSG00000113319.11	ENSG00000113319	RASGRF2	0.136783360709034	3.7460469555393	3.1258450139817	0.0019198933343611	0.0822890763447225	Junction	DLPFC
chr2:58123234-58131807(+)	ENSG00000028116.16	ENSG00000028116	VRK2	-0.331963990883333	0.284551747932786	-3.12533454204905	0.0019231375503308	0.0823840071036799	Junction	DLPFC
chr4:26424744-26428719(+)	ENSG00000168214.20	ENSG00000168214	RBPJ	-0.133585018316489	2.8106179694398	-3.12531799003037	0.0019232428283875	0.0823840071036799	Junction	DLPFC
chr19:35878109-35878583(+)	ENSG00000105290.11	ENSG00000105290	APLP1	-0.124209716602968	5.3615255908198	-3.12515587953485	0.0019242742027914	0.0823892666255307	Junction	DLPFC
chr1:148998376-149001590(+)	ENSG00000178104.19	ENSG00000178104	PDE4DIP	0.106638617533937	3.27550312083788	3.12512034618052	0.0019245003401448	0.0823892666255307	Junction	DLPFC
chr17:8444358-8445710(+)	ENSG00000166579.15	ENSG00000166579	NDEL1	0.117371631883614	3.70758875366151	3.12454551443077	0.0019281620259463	0.0825140578443814	Junction	DLPFC
chr2:97658317-97658426(-)	ENSG00000115073.7	ENSG00000115073	ACTR1B	0.104651187687365	3.81922209834698	3.12446063552562	0.0019287032497172	0.0825140578443814	Junction	DLPFC
chr10:65966747-65988691(-)	ENSG00000183230.16	ENSG00000183230	CTNNA3	-0.335629520655981	0.649751731334536	-3.12432876786668	0.0019295443715315	0.0825140578443814	Junction	DLPFC
chr15:25103971-25106163(+)	ENSG00000224078.12	ENSG00000224078	SNHG14	0.12395216898729	3.7150004911167	3.12430622631204	0.0019296881873615	0.0825140578443814	Junction	DLPFC
chr6:96525395-96526320(+)	ENSG00000014123.9	ENSG00000014123	UFL1	-0.128484528829549	2.57862665741755	-3.12398744901395	0.001931723055142	0.0825484249664178	Junction	DLPFC
chr8:112682637-112685405(-)	ENSG00000164796.17	ENSG00000164796	CSMD3	0.12280050057112	2.47763279471337	3.12385123231146	0.0019325931775791	0.0825484249664178	Junction	DLPFC
chr4:122325321-122328103(+)	ENSG00000138688.15	ENSG00000138688	KIAA1109	0.159978546869789	2.52885232878051	3.12384263539385	0.0019326481049269	0.0825484249664178	Junction	DLPFC
chr15:31559188-31570017(-)	ENSG00000169918.9	ENSG00000169918	OTUD7A	-0.12602006972211	1.95117184190579	-3.12382422380266	0.0019327657449407	0.0825484249664178	Junction	DLPFC
chr1:53039047-53047857(+)	ENSG00000116171.16	ENSG00000116171	SCP2	-0.0873364765451445	3.26349047738617	-3.12349721590111	0.0019348562472668	0.0825988861548628	Junction	DLPFC
chr9:35719283-35719518(-)	ENSG00000137076.19	ENSG00000137076	TLN1	-0.168402520166103	1.75809113827132	-3.12346147712763	0.0019350848451171	0.0825988861548628	Junction	DLPFC
chr14:74732819-74734075(+)	ENSG00000119616.11	ENSG00000119616	FCF1	-0.110436219337753	1.90405656692097	-3.12312726561841	0.0019372237859759	0.0826658874101415	Junction	DLPFC
chr19:1207204-1218416(+)	ENSG00000118046.14	ENSG00000118046	STK11	0.0920726760277839	3.43456870824349	3.12274547176318	0.0019396699196169	0.0827095081755327	Junction	DLPFC
chr14:77341989-77343177(-)	ENSG00000100580.7	ENSG00000100580	TMED8	0.111235541481028	2.53601368643495	3.12272259352968	0.0019398165896902	0.0827095081755327	Junction	DLPFC
chr19:50249140-50249649(+)	ENSG00000105357.15	ENSG00000105357	MYH14	-0.184042225658709	0.489605218562749	-3.12259603050431	0.0019406281574041	0.0827095081755327	Junction	DLPFC
chr15:65869626-65877331(+)	ENSG00000103769.9	ENSG00000103769	RAB11A	0.0916622489099073	4.31165501292291	3.12257917208521	0.0019407362832859	0.0827095081755327	Junction	DLPFC
chr2:208180817-208181217(-)	ENSG00000188674.10	ENSG00000188674	C2orf80	0.183558482254383	2.46305195767874	3.12252342668895	0.0019410938605245	0.0827095081755327	Junction	DLPFC
chr2:42053362-42054035(+)	ENSG00000162878.12	ENSG00000162878	PKDCC	0.196905943521158	1.38634579124082	3.12230439103024	0.0019424994468056	0.0827305073391176	Junction	DLPFC
chr1:109228433-109229413(+)	ENSG00000031698.12	ENSG00000031698	SARS	0.0837814117389896	5.31269370894519	3.12219000978789	0.0019432338221703	0.0827305073391176	Junction	DLPFC
chr9:5050832-5054562(+)	ENSG00000096968.13	ENSG00000096968	JAK2	-0.101476707884299	2.10704209544995	-3.12210166810474	0.0019438011878841	0.0827305073391176	Junction	DLPFC
chr17:51260927-51263273(+)	ENSG00000011260.13	ENSG00000011260	UTP18	0.140346237826047	1.51308622305837	3.12209164910664	0.00194386554355	0.0827305073391176	Junction	DLPFC
chr2:179117614-179121769(-)	ENSG00000187231.13	ENSG00000187231	SESTD1	-0.105278350034133	3.47823932616133	-3.12194384866825	0.001944815147766	0.0827466706322013	Junction	DLPFC
chr10:110589992-110590411(+)	ENSG00000108055.9	ENSG00000108055	SMC3	-0.113620305978768	2.61758402676592	-3.12173941221785	0.0019461293381344	0.0827596739106384	Junction	DLPFC
chr12:101757311-101757571(-)	ENSG00000111670.14	ENSG00000111670	GNPTAB	0.10581688825941	3.07073806803894	3.12170735118113	0.0019463355121638	0.0827596739106384	Junction	DLPFC
chr6:170285700-170286237(-)	ENSG00000198719.8	ENSG00000198719	DLL1	-0.301545677849758	-0.953094329156055	-3.12156454512157	0.0019472540958245	0.0827596739106384	Junction	DLPFC
chr3:136049362-136070477(+)	ENSG00000073711.10	ENSG00000073711	PPP2R3A	-0.173587857019618	1.11009935493475	-3.12140415626048	0.0019482862554099	0.0827596739106384	Junction	DLPFC
chr8:25391981-25392795(+)	ENSG00000147459.17	ENSG00000147459	DOCK5	-0.303958424859771	1.104270216648	-3.12139757225358	0.0019483286366216	0.0827596739106384	Junction	DLPFC
chr4:184153734-184217578(-)	ENSG00000164303.10	ENSG00000164303	ENPP6	-0.464491286033986	-1.38591247688381	-3.1212778192013	0.0019490996346265	0.0827596739106384	Junction	DLPFC
chr17:41827627-41828789(-)	ENSG00000141698.16	ENSG00000141698	NT5C3B	0.100213009180349	3.8397003716128	3.12127618254113	0.0019491101737737	0.0827596739106384	Junction	DLPFC
chr16:4360364-4360443(-)	ENSG00000103426.12	ENSG00000103426	CORO7-PAM16	-0.193499561329753	0.363067475157868	-3.12111369874721	0.0019501567372293	0.0827799065887217	Junction	DLPFC
chr2:217809992-217810247(-)	ENSG00000079308.16	ENSG00000079308	TNS1	-0.212982747542563	0.99286511648383	-3.12055989204461	0.0019537277180496	0.0829072521475337	Junction	DLPFC
chr9:35719854-35720038(-)	ENSG00000137076.19	ENSG00000137076	TLN1	-0.17968212185178	1.67411595746394	-3.12025980593521	0.0019556652098171	0.082965225760557	Junction	DLPFC
chr21:25997417-26000014(-)	ENSG00000142192.20	ENSG00000142192	APP	-0.136138108932246	2.33230288445749	-3.12013979939878	0.001956440522077	0.0829738767444192	Junction	DLPFC
chr10:124042448-124044579(-)	ENSG00000182022.17	ENSG00000182022	CHST15	0.138196810757168	1.87263564510434	3.12004101993689	0.0019570789076615	0.0829767172254502	Junction	DLPFC
chr4:38020696-38021585(+)	ENSG00000065882.15	ENSG00000065882	TBC1D1	-0.127840470895707	1.05802801602377	-3.11973668381157	0.001959046959221	0.083023536786468	Junction	DLPFC
chr9:34658684-34659758(+)	ENSG00000137070.17	ENSG00000137070	IL11RA	-0.230714662984724	-0.101753597629788	-3.11969345534486	0.0019593266528518	0.083023536786468	Junction	DLPFC
chr19:4208802-4210057(+)	ENSG00000089847.12	ENSG00000089847	ANKRD24	0.17178385888451	1.33827201281802	3.11960455831438	0.0019599019435502	0.083023687523541	Junction	DLPFC
chr9:15187036-15187970(-)	ENSG00000155158.20	ENSG00000155158	TTC39B	0.14850208159938	2.17983247876208	3.11944651034799	0.0019609251240887	0.0830428057653594	Junction	DLPFC
chr2:217881015-217882345(-)	ENSG00000079308.16	ENSG00000079308	TNS1	-0.23931087593398	0.860415686620899	-3.11925675234892	0.0019621542415285	0.0830706314954291	Junction	DLPFC
chr5:109755457-109767534(+)	ENSG00000112893.9	ENSG00000112893	MAN2A1	-0.17592475078094	3.37200541891081	-3.11868561700811	0.0019658579375669	0.0832031753266833	Junction	DLPFC
chr1:168066466-168068357(+)	ENSG00000143164.15	ENSG00000143164	DCAF6	0.129845981113067	3.90733044632015	3.1183019935252	0.0019683492746806	0.0832189190530441	Junction	DLPFC
chr14:50339030-50341031(-)	ENSG00000100490.9	ENSG00000100490	CDKL1	0.140735007252926	1.36592212476281	3.11826388408361	0.0019685969248265	0.0832189190530441	Junction	DLPFC
chr19:815082-815185(-)	ENSG00000129951.18	ENSG00000129951	PLPPR3	0.229157427462327	0.759210748634888	3.11825759070997	0.0019686378244079	0.0832189190530441	Junction	DLPFC
chr2:97207840-97209799(+)	ENSG00000135976.16	ENSG00000135976	ANKRD36	-0.92555336497383	-1.37856105820244	-3.11825591426896	0.0019686487194494	0.0832189190530441	Junction	DLPFC
chr1:201490345-201496191(-)	ENSG00000159176.13	ENSG00000159176	CSRP1	-0.166330691840847	5.79662197064409	-3.11818720438948	0.0019690953066939	0.0832189190530441	Junction	DLPFC
chr5:177734405-177734862(-)	ENSG00000170074.19	ENSG00000170074	FAM153A	0.300055316662864	-0.0847557984682829	3.11806563506343	0.0019698856884011	0.0832281001907127	Junction	DLPFC
chr9:121302168-121302910(+)	ENSG00000148180.18	ENSG00000148180	GSN	-0.22904876632347	3.69279607725173	-3.11767238693428	0.0019724443906152	0.0832945567628352	Junction	DLPFC
chr3:47407585-47407696(+)	ENSG00000076201.14	ENSG00000076201	PTPN23	-0.132206187551086	2.23545782483588	-3.11764759343713	0.0019726058142285	0.0832945567628352	Junction	DLPFC
chr4:157363048-157363434(+)	ENSG00000120251.18	ENSG00000120251	GRIA2	0.132381451302805	5.38932641101415	3.11751318569866	0.0019734811178778	0.0833050911987586	Junction	DLPFC
chr11:111554594-111555206(+)	ENSG00000204381.11	ENSG00000204381	LAYN	-0.30338524754938	0.238785339582454	-3.11727702156551	0.0019750199570927	0.0833050911987586	Junction	DLPFC
chr9:127818378-127818715(-)	ENSG00000106991.13	ENSG00000106991	ENG	-0.289493062504053	-0.213849350134974	-3.11723098506987	0.0019753200584718	0.0833050911987586	Junction	DLPFC
chr2:241572923-241572963(+)				-0.412253563133674	-0.277289291179134	-3.11717114726628	0.001975710190246	0.0833050911987586	Junction	DLPFC
chr9:35725322-35725564(-)	ENSG00000137076.19	ENSG00000137076	TLN1	-0.15898070311152	1.83905218723286	-3.11716908304842	0.0019757236498445	0.0833050911987586	Junction	DLPFC
chrX:77853965-77855500(-)	ENSG00000102158.19	ENSG00000102158	MAGT1	-0.216664055613385	1.41655245579635	-3.11690494171844	0.0019774466638289	0.0833310608934175	Junction	DLPFC
chr1:168004794-168038370(+)	ENSG00000143164.15	ENSG00000143164	DCAF6	0.148549811668558	3.73213736714351	3.11689871989376	0.0019774872659572	0.0833310608934175	Junction	DLPFC
chr3:42758352-42773175(-)	ENSG00000244607.5	ENSG00000244607	CCDC13	0.218767326638809	0.0785860467886763	3.11670590286478	0.0019787459244187	0.0833561513313669	Junction	DLPFC
chr3:4795188-4799354(+)	ENSG00000150995.18	ENSG00000150995	ITPR1	0.26026001068635	0.7263492908028	3.11659284472193	0.0019794842814221	0.0833561513313669	Junction	DLPFC
chr2:189458873-189459335(+)	ENSG00000115368.9	ENSG00000115368	WDR75	-0.0984766364063063	2.07117417755959	-3.11648579696352	0.0019801836200402	0.0833561513313669	Junction	DLPFC
chr4:184762524-184763166(-)	ENSG00000151726.13	ENSG00000151726	ACSL1	-0.199988188062994	2.07414317897489	-3.11640739556316	0.0019806959576526	0.0833561513313669	Junction	DLPFC
chr8:25243758-25268844(+)	ENSG00000147459.17	ENSG00000147459	DOCK5	-0.295557419525937	1.42658918666207	-3.11631760102607	0.0019812828972708	0.0833561513313669	Junction	DLPFC
chr11:35139371-35176574(+)	ENSG00000026508.16	ENSG00000026508	CD44	-0.511274063746101	-0.48071612056959	-3.1162802923732	0.001981526811436	0.0833561513313669	Junction	DLPFC
chr1:151411772-151412295(-)	ENSG00000143442.21	ENSG00000143442	POGZ	-0.101700885420305	2.24456162062041	-3.11608139374217	0.001982827625594	0.0833867161375661	Junction	DLPFC
chr1:43995857-43995937(+)	ENSG00000159214.12	ENSG00000159214	CCDC24	0.230275680256443	-0.111172947609298	3.11577083445466	0.0019848602841793	0.0834480316464448	Junction	DLPFC
chr1:10278129-10282321(+)	ENSG00000054523.17	ENSG00000054523	KIF1B	-0.276263967207433	0.817359960271506	-3.11565542252869	0.0019856161624929	0.08345564845738	Junction	DLPFC
chr3:181699884-181715184(+)	ENSG00000242808.7	ENSG00000242808	SOX2-OT	-0.282172148179807	3.94990441763836	-3.11544001233807	0.001987027678783	0.0834908094174792	Junction	DLPFC
chr13:51231380-51251467(+)	ENSG00000150510.16	ENSG00000150510	FAM124A	-0.313176427719232	-0.603904922412737	-3.11528135080539	0.0019880679301249	0.0835103547599527	Junction	DLPFC
chr4:75645703-75646337(-)	ENSG00000138757.14	ENSG00000138757	G3BP2	0.122737773654848	5.54238029161033	3.11485801212379	0.0019908459725387	0.0835715036319469	Junction	DLPFC
chr4:155347906-155352595(-)	ENSG00000164114.18	ENSG00000164114	MAP9	0.145691157073051	2.81941686026825	3.11478746144172	0.0019913092894642	0.0835715036319469	Junction	DLPFC
chr17:74237515-74243373(+)	ENSG00000141540.10	ENSG00000141540	TTYH2	-0.331792809954635	2.35722264968889	-3.11476096396837	0.0019914833280232	0.0835715036319469	Junction	DLPFC
chr4:87131220-87131792(+)	ENSG00000172493.20	ENSG00000172493	AFF1	-0.174899252410839	0.870939063536928	-3.11470884714226	0.0019918256784481	0.0835715036319469	Junction	DLPFC
chr6:158084175-158086854(+)	ENSG00000078269.13	ENSG00000078269	SYNJ2	-0.188317813060506	1.75303481430194	-3.11436597163458	0.0019940793474655	0.08363955187312	Junction	DLPFC
chr6:129402488-129403820(+)	ENSG00000196569.11	ENSG00000196569	LAMA2	-0.169514427020088	0.762838686592281	-3.11426742007844	0.0019947275467034	0.08363955187312	Junction	DLPFC
chr17:18236940-18237480(+)	ENSG00000131899.10	ENSG00000131899	LLGL1	-0.244315997613369	1.5566195096075	-3.11419933867113	0.0019951754492575	0.08363955187312	Junction	DLPFC
chrX:102652266-102652830(+)	ENSG00000198932.12	ENSG00000198932	GPRASP1	0.139117244144357	3.86311429104672	3.1139773333939	0.0019966366496599	0.0836766506331076	Junction	DLPFC
chr2:218814188-218814379(+)	ENSG00000135929.8	ENSG00000135929	CYP27A1	-0.248687154716481	0.901005283382174	-3.11350585745401	0.001999743095064	0.0837826583400563	Junction	DLPFC
chr15:24962210-24967931(+)	ENSG00000128739.21	ENSG00000128739	SNRPN	0.0996730642965083	7.2323892085396	3.11316989324291	0.002001959402576	0.0838513218014648	Junction	DLPFC
chr7:37244392-37259180(-)	ENSG00000155849.15	ENSG00000155849	ELMO1	-0.285666572675348	2.2943524381723	-3.11265646633618	0.0020053507797334	0.0839411417925125	Junction	DLPFC
chr8:13092826-13094758(-)	ENSG00000164741.14	ENSG00000164741	DLC1	-0.124735410401675	1.44499441403658	-3.11248661901761	0.0020064738499442	0.0839411417925125	Junction	DLPFC
chr9:121318495-121318664(+)	ENSG00000148180.18	ENSG00000148180	GSN	-0.220384686839827	3.27594299675093	-3.11247955702466	0.0020065205580435	0.0839411417925125	Junction	DLPFC
chr5:44746039-44808641(-)	ENSG00000251141.5	ENSG00000251141	RP11-53O19.1	0.211372421846499	1.25357746360545	3.11243949995617	0.0020067855148995	0.0839411417925125	Junction	DLPFC
chr5:132726213-132726353(-)	ENSG00000131437.15	ENSG00000131437	KIF3A	0.113355270600956	4.58730699724204	3.11236157753805	0.0020073010238959	0.0839411417925125	Junction	DLPFC
chr2:189034217-189034915(-)	ENSG00000204262.11	ENSG00000204262	COL5A2	0.198840232865758	2.38611763612978	3.1123205991398	0.0020075721724172	0.0839411417925125	Junction	DLPFC
chr6:130899579-130900961(-)	ENSG00000079819.17	ENSG00000079819	EPB41L2	-0.093959410036528	3.62472905369741	-3.1119888622014	0.0020097684739648	0.0840087850254257	Junction	DLPFC
chr9:94454071-94456239(+)	ENSG00000148110.15	ENSG00000148110	MFSD14B	-0.127935836975702	1.30099894432839	-3.11180365763725	0.0020109956045506	0.0840358894156027	Junction	DLPFC
chr7:148798020-148798571(+)	ENSG00000055130.15	ENSG00000055130	CUL1	0.123122672393791	3.11454404958821	3.11166861619247	0.0020118907990153	0.0840454875034724	Junction	DLPFC
chr1:243664884-243695590(-)	ENSG00000117020.16	ENSG00000117020	AKT3	0.0719306091536432	6.38085971445275	3.11153373763632	0.0020127852802604	0.0840454875034724	Junction	DLPFC
chr6:33171168-33171270(-)	ENSG00000204248.10	ENSG00000204248	COL11A2	0.29601120623926	-0.599045137949367	3.1113381055309	0.0020140833153476	0.0840454875034724	Junction	DLPFC
chr10:27735375-27741344(-)	ENSG00000150051.13	ENSG00000150051	MKX	0.284866975057738	-0.416026601144368	3.11129452123742	0.0020143726057748	0.0840454875034724	Junction	DLPFC
chr5:153647168-153650329(+)	ENSG00000155511.17	ENSG00000155511	GRIA1	0.171630593316129	2.76784685237557	3.11120999703397	0.0020149337436979	0.0840454875034724	Junction	DLPFC
chr4:90400130-90468233(+)	ENSG00000184305.14	ENSG00000184305	CCSER1	0.158438115877284	2.10883313098984	3.11117334406139	0.0020151771196386	0.0840454875034724	Junction	DLPFC
chr3:101574280-101585436(+)	ENSG00000081154.11	ENSG00000081154	PCNP	0.143099722423282	1.30060619240243	3.11111353297819	0.0020155743237358	0.0840454875034724	Junction	DLPFC
chr9:8525036-8527344(-)	ENSG00000153707.16	ENSG00000153707	PTPRD	-0.364259702281137	0.607092472211394	-3.11107120784003	0.0020158554476468	0.0840454875034724	Junction	DLPFC
chr3:197064-244612(+)	ENSG00000134121.9	ENSG00000134121	CHL1	0.152968275877206	2.35016317328896	3.11084938865669	0.0020173293634861	0.0840690162685482	Junction	DLPFC
chr16:24846013-24846231(+)	ENSG00000158865.12	ENSG00000158865	SLC5A11	-0.444184779840369	-0.86436536021325	-3.11079852823552	0.0020176674542643	0.0840690162685482	Junction	DLPFC
chr3:108684342-108686444(+)	ENSG00000198919.12	ENSG00000198919	DZIP3	0.103625046080673	2.50000321671384	3.11072495974429	0.0020181565876028	0.0840690162685482	Junction	DLPFC
chr15:90912665-90912876(+)	ENSG00000196547.14	ENSG00000196547	MAN2A2	-0.142231618495481	2.69159568839669	-3.1098709952289	0.0020238423258982	0.0842309403491634	Junction	DLPFC
chr3:105571965-105574476(+)	ENSG00000170017.12	ENSG00000170017	ALCAM	-0.146817409279255	4.15823988303732	-3.10987081935047	0.0020238434984243	0.0842309403491634	Junction	DLPFC
chr19:40205297-40205910(+)	ENSG00000130758.7	ENSG00000130758	MAP3K10	0.148404048357098	3.47394463149533	3.1097419149456	0.0020247030319681	0.0842309403491634	Junction	DLPFC
chr16:19860545-19861836(-)	ENSG00000167191.11	ENSG00000167191	GPRC5B	-0.188120277536205	4.93480945676989	-3.10972759478281	0.0020247985394576	0.0842309403491634	Junction	DLPFC
chr15:42244168-42260957(-)	ENSG00000103978.15	ENSG00000103978	TMEM87A	-0.153917043089573	2.42765498297945	-3.10968575933315	0.0020250775823276	0.0842309403491634	Junction	DLPFC
chr12:39760253-39764459(-)	ENSG00000151229.12	ENSG00000151229	SLC2A13	0.183490474682913	3.82283260864069	3.10961883968032	0.0020255240107653	0.0842309403491634	Junction	DLPFC
chr1:7773512-7777159(+)	ENSG00000049245.12	ENSG00000049245	VAMP3	-0.176801769183007	2.96531156824252	-3.10930823179498	0.002027597298083	0.0842723664598267	Junction	DLPFC
chr1:202896961-202909009(-)	ENSG00000117153.15	ENSG00000117153	KLHL12	0.0909605065505355	2.77872629797152	3.10929571916294	0.0020276808600454	0.0842723664598267	Junction	DLPFC
chr11:62594041-62594258(-)	ENSG00000149480.6	ENSG00000149480	MTA2	-0.14939602710424	2.1453482421069	-3.10905704134016	0.0020292754079693	0.0842970122520795	Junction	DLPFC
chr15:90619791-90625775(+)	ENSG00000140577.15	ENSG00000140577	CRTC3	-0.185731521183739	0.743652447851458	-3.10903318237137	0.0020294348673906	0.0842970122520795	Junction	DLPFC
chr11:82982416-82987586(-)	ENSG00000137502.9	ENSG00000137502	RAB30	-0.0958017914027364	2.6270880870072	-3.10894334467892	0.0020300353936865	0.0842970473527179	Junction	DLPFC
chr7:126533888-126609361(-)	ENSG00000179603.17	ENSG00000179603	GRM8	0.27812813586366	-0.239011275195919	3.10885939384852	0.0020305967168441	0.0842970473527179	Junction	DLPFC
chr12:49541133-49541629(+)	ENSG00000135519.6	ENSG00000135519	KCNH3	0.175791643154559	2.84571614068859	3.10866409751561	0.0020319030864497	0.0843271719907727	Junction	DLPFC
chr13:20644959-20653875(+)	ENSG00000032742.17	ENSG00000032742	IFT88	-0.202516835965938	0.691566926791178	-3.10852389800785	0.0020328413817277	0.0843420081160588	Junction	DLPFC
chr5:50761899-50763147(+)	ENSG00000151883.17	ENSG00000151883	PARP8	0.0933073900990329	2.65143286799648	3.10805037854713	0.0020360133969957	0.0844265667588692	Junction	DLPFC
chr22:41238886-41239442(-)	ENSG00000100399.15	ENSG00000100399	CHADL	-0.362239373296642	-0.0044535574569317	-3.10798250652638	0.0020364684320573	0.0844265667588692	Junction	DLPFC
chr5:65685473-65704278(-)	ENSG00000197860.9	ENSG00000197860	SGTB	0.127475415003667	4.13868610078395	3.10795936120388	0.0020366236268976	0.0844265667588692	Junction	DLPFC
chr14:45116253-45118027(-)	ENSG00000100442.10	ENSG00000100442	FKBP3	0.0798207761765302	4.59464412010064	3.10773646373528	0.0020381187648683	0.0844644344525099	Junction	DLPFC
chrX:87518316-87613876(+)	ENSG00000102271.13	ENSG00000102271	KLHL4	-0.178390892308276	1.74108769468894	-3.10764373404643	0.0020387410692336	0.0844661185813677	Junction	DLPFC
chr3:4782742-4783815(+)	ENSG00000150995.18	ENSG00000150995	ITPR1	0.171301737464314	3.95578568993431	3.10725793682248	0.0020413320152845	0.0845443548512406	Junction	DLPFC
chr2:72184188-72334946(-)	ENSG00000144036.15	ENSG00000144036	EXOC6B	-0.0948905988578025	2.62976121852788	-3.10718921572482	0.0020417938522683	0.0845443548512406	Junction	DLPFC
chr17:35014764-35016369(-)	ENSG00000092871.16	ENSG00000092871	RFFL	-0.207515306724132	1.66951631616654	-3.10655315891319	0.0020460730145001	0.0846812660805917	Junction	DLPFC
chr8:25319677-25320979(+)	ENSG00000147459.17	ENSG00000147459	DOCK5	-0.2842557575947	1.99401532823203	-3.10645886301365	0.0020467081063608	0.0846812660805917	Junction	DLPFC
chr1:168065747-168066376(+)	ENSG00000143164.15	ENSG00000143164	DCAF6	0.131191728025067	3.61296719599888	3.10642463910213	0.002046938652583	0.0846812660805917	Junction	DLPFC
chr6:39867844-39868822(+)	ENSG00000146122.16	ENSG00000146122	DAAM2	-0.237306639975534	3.40430651304605	-3.10635127732938	0.0020474329280162	0.0846812660805917	Junction	DLPFC
chr15:26867385-26868728(+)	ENSG00000186297.11	ENSG00000186297	GABRA5	0.231358447292093	0.602186792520594	3.10599899684562	0.0020498079523884	0.0847075772295517	Junction	DLPFC
chr13:19958842-19959957(+)	ENSG00000121741.16	ENSG00000121741	ZMYM2	0.228985985273769	1.76036038508832	3.10598407889931	0.002049908583037	0.0847075772295517	Junction	DLPFC
chr17:59088408-59091299(-)	ENSG00000108395.13	ENSG00000108395	TRIM37	0.120317408466324	3.70790237593003	3.10597635491248	0.0020499606878286	0.0847075772295517	Junction	DLPFC
chr11:63643496-63644168(-)	ENSG00000184743.12	ENSG00000184743	ATL3	-0.174194795380765	1.01197563016673	-3.10591088315354	0.0020504023989551	0.0847075772295517	Junction	DLPFC
chr1:145994801-145994928(-)	ENSG00000265972.5	ENSG00000265972	TXNIP	-0.285843614909607	3.18692408894635	-3.10560233651994	0.002052485217296	0.0847513401932676	Junction	DLPFC
chr14:67353041-67359657(-)	ENSG00000100554.11	ENSG00000100554	ATP6V1D	0.0935243596998192	4.677265820366	3.10554546979847	0.0020528693040377	0.0847513401932676	Junction	DLPFC
chrX:153693176-153693262(+)	ENSG00000130821.15	ENSG00000130821	SLC6A8	-0.1436168786835	3.10769932843722	-3.10541831394189	0.0020537283742008	0.0847513401932676	Junction	DLPFC
chr6:49459506-49463102(-)	ENSG00000146085.7	ENSG00000146085	MUT	-0.125888175031441	1.76506011141277	-3.10540827190337	0.0020537962327331	0.0847513401932676	Junction	DLPFC
chr8:42352569-42355515(+)	ENSG00000070501.11	ENSG00000070501	POLB	0.12516651049951	1.55514520791972	3.1050357466866	0.0020563150119447	0.0848175584275843	Junction	DLPFC
chr13:75840111-75840390(+)	ENSG00000136153.19	ENSG00000136153	LMO7	0.139304221472809	2.63239156410028	3.10499465590818	0.0020565930159275	0.0848175584275843	Junction	DLPFC
chr2:189068885-189072039(-)	ENSG00000204262.11	ENSG00000204262	COL5A2	0.20962598931254	1.80104441698554	3.10491187671168	0.0020571531724348	0.0848175584275843	Junction	DLPFC
chr9:105361331-105362820(+)	ENSG00000070214.15	ENSG00000070214	SLC44A1	-0.263021809264699	3.95068990882454	-3.10480136578006	0.0020579012052267	0.0848243160987223	Junction	DLPFC
chr13:75834388-75835232(+)	ENSG00000136153.19	ENSG00000136153	LMO7	0.173523608304754	2.1450192775882	3.10436981759626	0.0020608246942022	0.0849207142860066	Junction	DLPFC
chr7:107712623-107715422(+)	ENSG00000091137.11	ENSG00000091137	SLC26A4	0.229920945345345	-0.0233121770600103	3.10397639990582	0.0020634932047524	0.0849933273707722	Junction	DLPFC
chr3:108589840-108605334(+)	ENSG00000198919.12	ENSG00000198919	DZIP3	0.122156019204762	2.74756419773969	3.1039374698835	0.0020637574359864	0.0849933273707722	Junction	DLPFC
chr7:128843578-128843795(+)	ENSG00000128591.15	ENSG00000128591	FLNC	-0.35129858057094	-0.924781246469184	-3.10362770611264	0.0020658610185513	0.0850558383748002	Junction	DLPFC
chr4:16502874-16508534(-)	ENSG00000169744.12	ENSG00000169744	LDB2	0.181724323912281	2.98325409491586	3.10351464844129	0.0020666292766481	0.0850633514113337	Junction	DLPFC
chrX:54807803-54809302(+)	ENSG00000102316.16	ENSG00000102316	MAGED2	0.11571823035209	4.52735369652992	3.10333089784939	0.0020678784742014	0.0850906502557898	Junction	DLPFC
chr3:97936909-97941147(+)	ENSG00000080200.9	ENSG00000080200	CRYBG3	-0.200684176437361	0.975312720507133	-3.10285977974817	0.0020710844703252	0.0851762622167059	Junction	DLPFC
chr17:69136251-69137295(-)	ENSG00000154262.12	ENSG00000154262	ABCA6	-0.250580451019245	0.388688292659035	-3.10285278050334	0.002071132135243	0.0851762622167059	Junction	DLPFC
chr5:81208439-81212365(+)	ENSG00000113319.11	ENSG00000113319	RASGRF2	0.132203358702709	3.29339731062269	3.10275580889484	0.002071792616734	0.0851793015420223	Junction	DLPFC
chr4:76749091-76754310(+)	ENSG00000138771.14	ENSG00000138771	SHROOM3	0.253778569822537	-0.379040663570684	3.10264137322247	0.0020725722969747	0.0851872384752005	Junction	DLPFC
chr2:85322742-85324914(-)	ENSG00000152291.13	ENSG00000152291	TGOLN2	-0.0905695242658848	2.93407916690618	-3.10232257767644	0.0020747457602045	0.0852287730339289	Junction	DLPFC
chr6:159777457-159778169(+)	ENSG00000120437.8	ENSG00000120437	ACAT2	0.147203907781038	2.89820176888353	3.10230552683369	0.0020748620674472	0.0852287730339289	Junction	DLPFC
chr5:176392946-176396478(-)	ENSG00000175416.12	ENSG00000175416	CLTB	0.157540675043333	4.0963275717007	3.10217957400827	0.0020757214031817	0.0852287730339289	Junction	DLPFC
chr5:160617974-160620346(-)	ENSG00000118322.12	ENSG00000118322	ATP10B	-0.341146231178411	-0.692494433803022	-3.1021458015175	0.0020759518777902	0.0852287730339289	Junction	DLPFC
chr8:19845798-19849161(+)	ENSG00000104613.11	ENSG00000104613	INTS10	0.174647754631991	1.39194069509151	3.1020629463321	0.0020765174087487	0.0852287730339289	Junction	DLPFC
chr17:42323355-42323572(-)	ENSG00000168610.14	ENSG00000168610	STAT3	-0.133137727048375	2.21946113968212	-3.10169880018345	0.0020790045839	0.0852803379328477	Junction	DLPFC
chr1:102987741-102989517(-)	ENSG00000060718.19	ENSG00000060718	COL11A1	0.156174943740648	1.39515505868691	3.10164671140409	0.0020793605826723	0.0852803379328477	Junction	DLPFC
chr8:100706998-100709132(-)	ENSG00000070756.14	ENSG00000070756	PABPC1	-0.105531086826903	4.00894993168215	-3.10152862665369	0.002080167836342	0.0852803379328477	Junction	DLPFC
chr3:69187918-69189895(-)	ENSG00000114541.14	ENSG00000114541	FRMD4B	-0.328448877267864	1.18938399101683	-3.10149463650325	0.0020804002540878	0.0852803379328477	Junction	DLPFC
chr12:6591826-6591915(-)	ENSG00000111642.14	ENSG00000111642	CHD4	-0.0978419533813233	3.09152237656496	-3.10138937220477	0.002081120181743	0.0852803379328477	Junction	DLPFC
chr17:58322777-58322949(-)	ENSG00000005379.15	ENSG00000005379	TSPOAP1	0.148907548393263	2.97499830718138	3.10136346839303	0.0020812973792748	0.0852803379328477	Junction	DLPFC
chr6:129316172-129320537(+)	ENSG00000196569.11	ENSG00000196569	LAMA2	-0.175048710106344	0.949602083979797	-3.10120583884878	0.0020823759590692	0.0852840114096772	Junction	DLPFC
chr11:102402207-102448811(-)	ENSG00000152558.14	ENSG00000152558	TMEM123	-0.201631641560315	2.43854615285425	-3.10117871155299	0.0020825616294483	0.0852840114096772	Junction	DLPFC
chr1:246335475-246355030(-)	ENSG00000185420.18	ENSG00000185420	SMYD3	0.121243036573512	1.82794233534897	3.10101754932627	0.0020836650045202	0.0853051395450795	Junction	DLPFC
chr12:128957644-128982928(+)	ENSG00000151948.11	ENSG00000151948	GLT1D1	0.164986910676328	2.51956804388423	3.10091044564808	0.0020843985729743	0.0853111201735912	Junction	DLPFC
chr1:75206720-75211467(-)	ENSG00000137968.16	ENSG00000137968	SLC44A5	0.31265530482874	-0.662961625706449	3.10075349727617	0.0020854739646137	0.0853310837693482	Junction	DLPFC
chr14:50456595-50461058(-)	ENSG00000012983.11	ENSG00000012983	MAP4K5	-0.284172013576143	-0.683690133953403	-3.10056421870349	0.002086771558768	0.0853601253901253	Junction	DLPFC
chr3:43702588-43711708(+)	ENSG00000011198.7	ENSG00000011198	ABHD5	-0.141092763599034	1.58784941043576	-3.10031539879897	0.0020884784683221	0.0854058891295221	Junction	DLPFC
chr11:7632935-7634494(+)	ENSG00000166387.11	ENSG00000166387	PPFIBP2	-0.273092205569796	-0.332118826593458	-3.10003143685359	0.0020904280242685	0.0854615470484625	Junction	DLPFC
chr10:121551460-121593708(-)	ENSG00000066468.21	ENSG00000066468	FGFR2	-0.293651746684013	1.11193883601046	-3.09969544654325	0.0020927369488143	0.0855318613242672	Junction	DLPFC
chr12:59596237-59655151(+)	ENSG00000118596.11	ENSG00000118596	SLC16A7	0.148364074018104	0.988472281132738	3.09960709390612	0.0020933444978534	0.0855326189958603	Junction	DLPFC
chr2:189058894-189060729(-)	ENSG00000204262.11	ENSG00000204262	COL5A2	0.223230790887909	2.117254257128	3.09941885844815	0.0020946394240173	0.0855447985275767	Junction	DLPFC
chr8:100712458-100712651(-)	ENSG00000070756.14	ENSG00000070756	PABPC1	-0.102245110329417	3.83082650071565	-3.09934569366303	0.0020951429448295	0.0855447985275767	Junction	DLPFC
chr19:42405562-42406160(-)	ENSG00000079435.9	ENSG00000079435	LIPE	-0.336651386135633	-0.358234833296541	-3.09930691480155	0.0020954098665596	0.0855447985275767	Junction	DLPFC
chr19:41376855-41378280(+)	ENSG00000142046.14	ENSG00000142046	TMEM91	0.184209786153753	0.393672466055849	3.09917694008143	0.002096304733878	0.0855572781409111	Junction	DLPFC
chr11:35176741-35180273(+)	ENSG00000026508.16	ENSG00000026508	CD44	-0.491790435876793	-0.035870048692769	-3.09891324183258	0.0020981213604266	0.0856073602790087	Junction	DLPFC
chr2:55662027-55666990(-)	ENSG00000138035.14	ENSG00000138035	PNPT1	-0.137435986530995	2.05755730124933	-3.09832335953466	0.0021021903312196	0.0857492884150936	Junction	DLPFC
chr18:58939622-58948066(+)	ENSG00000074657.13	ENSG00000074657	ZNF532	-0.12326813111837	2.57692902381233	-3.09781974342836	0.0021056699932882	0.0858154283423517	Junction	DLPFC
chr2:96278712-96278808(-)	ENSG00000144028.14	ENSG00000144028	SNRNP200	-0.0830463753661182	2.75449817696172	-3.0976383738691	0.0021069244384868	0.0858154283423517	Junction	DLPFC
chr22:29561203-29561505(-)	ENSG00000184117.11	ENSG00000184117	NIPSNAP1	0.102657242648575	3.34715449107552	3.09760702087437	0.0021071413616948	0.0858154283423517	Junction	DLPFC
chrX:40710130-40711168(-)	ENSG00000180182.10	ENSG00000180182	MED14	-0.156277918720968	0.809462664147477	-3.09759589266615	0.0021072183598163	0.0858154283423517	Junction	DLPFC
chr1:205058066-205058180(+)	ENSG00000184144.10	ENSG00000184144	CNTN2	-0.256298166617012	2.81852766003638	-3.09753476350633	0.0021076413699435	0.0858154283423517	Junction	DLPFC
chr1:222650904-222653007(+)	ENSG00000154305.16	ENSG00000154305	MIA3	0.309064133671732	-0.813044002836472	3.09753247104343	0.0021076572351709	0.0858154283423517	Junction	DLPFC
chr3:128060662-128064876(+)	ENSG00000058262.9	ENSG00000058262	SEC61A1	-0.0992147389976402	2.48579288416696	-3.09745177901839	0.0021082157427819	0.0858154283423517	Junction	DLPFC
chr6:31983935-31984072(+)	ENSG00000244731.7	ENSG00000244731	C4A	-0.320519107325093	0.901972414411981	-3.09740501885082	0.0021085394543605	0.0858154283423517	Junction	DLPFC
chr9:15188133-15189573(-)	ENSG00000155158.20	ENSG00000155158	TTC39B	0.156636136711123	1.57772120945697	3.09724314806495	0.0021096604080012	0.0858369925714464	Junction	DLPFC
chr6:31671285-31671863(+)	ENSG00000263020.6	ENSG00000263020	XXbac-BPG32J3.22	-0.299484385401744	-0.919728619013394	-3.09707396223255	0.0021108326048519	0.0858456719496039	Junction	DLPFC
chr12:112148305-112149750(+)	ENSG00000135148.11	ENSG00000135148	TRAFD1	-0.169638187465843	1.29839741053806	-3.0970417204275	0.002111056058865	0.0858456719496039	Junction	DLPFC
chr22:29278217-29282389(+)	ENSG00000182944.17	ENSG00000182944	EWSR1	-0.084493459837892	3.5790751948627	-3.09682053613984	0.0021125895790075	0.085883981838187	Junction	DLPFC
chr9:137017902-137017972(-)	ENSG00000107331.16	ENSG00000107331	ABCA2	-0.203099618298611	3.8842390898761	-3.09668133343104	0.0021135552284744	0.0858961740557017	Junction	DLPFC
chr21:42219305-42225670(+)	ENSG00000160179.18	ENSG00000160179	ABCG1	-0.200467587682079	0.346332124897967	-3.09660678846226	0.0021140725141865	0.0858961740557017	Junction	DLPFC
chr8:64596930-64604681(-)	ENSG00000172817.3	ENSG00000172817	CYP7B1	-0.175442667088488	1.59738711460362	-3.09633062404375	0.002115989902676	0.0859479250784722	Junction	DLPFC
chr7:95593771-95595022(-)	ENSG00000004799.7	ENSG00000004799	PDK4	-0.279032234596995	1.98770263840257	-3.09618407057712	0.0021170080625432	0.0859479250784722	Junction	DLPFC
chr3:149207618-149209210(-)	ENSG00000047457.13	ENSG00000047457	CP	-0.601487638860306	-1.92724843436041	-3.09616770037641	0.0021171218202493	0.0859479250784722	Junction	DLPFC
chr1:226065810-226071350(+)	ENSG00000163041.9	ENSG00000163041	H3F3A	-0.101963851206439	4.50162382403187	-3.09608082384251	0.0021177256257716	0.0859484094524326	Junction	DLPFC
chr2:189058528-189058848(-)	ENSG00000204262.11	ENSG00000204262	COL5A2	0.208735712298155	2.34582734793466	3.09595626677858	0.0021185915935686	0.0859523480693563	Junction	DLPFC
chr9:40267101-40273998(+)	ENSG00000240240.8	ENSG00000240240	RP11-146D12.2	0.295237198312209	0.885929499483954	3.09581326212376	0.0021195862181157	0.0859523480693563	Junction	DLPFC
chr12:53058103-53058315(+)	ENSG00000111077.17	ENSG00000111077	TNS2	-0.234573534141146	0.620499842403962	-3.09570872211869	0.0021203135857775	0.0859523480693563	Junction	DLPFC
chr17:45514106-45518101(+)				-0.675147697802313	-1.37590179975359	-3.0956325050222	0.0021208440333985	0.0859523480693563	Junction	DLPFC
chr16:28538156-28538795(-)	ENSG00000176046.8	ENSG00000176046	NUPR1	-0.294951546181308	0.486836543577286	-3.09559019740562	0.0021211385341813	0.0859523480693563	Junction	DLPFC
chr1:7778170-7779625(+)	ENSG00000049245.12	ENSG00000049245	VAMP3	-0.188350029923859	2.58077267895894	-3.09548925948563	0.0021218413091054	0.0859523480693563	Junction	DLPFC
chr8:29176180-29177465(-)	ENSG00000197892.12	ENSG00000197892	KIF13B	-0.224219011487609	1.54960640386829	-3.09544110687912	0.0021221766446193	0.0859523480693563	Junction	DLPFC
chr2:16555140-16559459(-)	ENSG00000197872.11	ENSG00000197872	FAM49A	0.132372432620281	4.61736479000566	3.09538637158944	0.0021225578813111	0.0859523480693563	Junction	DLPFC
chr20:35675203-35680736(-)	ENSG00000244005.12	ENSG00000244005	NFS1	0.128349458896127	2.02175011186302	3.0951911424443	0.0021239181852881	0.0859706286084197	Junction	DLPFC
chr12:108983762-109020833(-)	ENSG00000166111.9	ENSG00000166111	SVOP	0.20568879881981	4.36243574763727	3.0951516628553	0.0021241933659771	0.0859706286084197	Junction	DLPFC
chr10:79289890-79290958(+)	ENSG00000108175.16	ENSG00000108175	ZMIZ1	-0.165623671520105	1.84706263664176	-3.09503297477806	0.0021250208435222	0.0859801551326943	Junction	DLPFC
chr1:204982021-204984026(+)	ENSG00000163531.15	ENSG00000163531	NFASC	-0.347018631080962	1.96031953417945	-3.09476293768485	0.0021269046124469	0.0860024867135202	Junction	DLPFC
chr12:8092785-8092871(+)	ENSG00000089818.16	ENSG00000089818	NECAP1	0.115995565993034	4.4596755823997	3.09469536963067	0.0021273762051994	0.0860024867135202	Junction	DLPFC
chr2:189084038-189085159(-)	ENSG00000204262.11	ENSG00000204262	COL5A2	0.212703861600966	1.60710778868732	3.09468400766174	0.0021274555157737	0.0860024867135202	Junction	DLPFC
chr8:119569371-119570704(-)	ENSG00000136960.12	ENSG00000136960	ENPP2	-0.362816556198311	3.4210782444625	-3.09461435720623	0.0021279417601724	0.0860024867135202	Junction	DLPFC
chr3:58081777-58094835(+)	ENSG00000136068.14	ENSG00000136068	FLNB	-0.156877653799216	1.73665476855841	-3.09347630276739	0.0021359012675365	0.0863001576694617	Junction	DLPFC
chr2:38313244-38314607(-)	ENSG00000119787.13	ENSG00000119787	ATL2	0.104351186576606	3.41583804978811	3.09309049864896	0.00213860578228	0.0863536683993662	Junction	DLPFC
chr6:29632386-29632849(-)	ENSG00000204681.10	ENSG00000204681	GABBR1	0.250363090706518	0.306646071105707	3.09277602796565	0.0021408125767604	0.0863536683993662	Junction	DLPFC
chr1:161283723-161284338(+)	ENSG00000248485.1	ENSG00000248485	PCP4L1	0.230778838815491	2.21896425366465	3.09268745137778	0.0021414345403374	0.0863536683993662	Junction	DLPFC
chr1:102979613-102984137(-)	ENSG00000060718.19	ENSG00000060718	COL11A1	0.200067947363221	0.613711876689157	3.09267146455245	0.0021415468137178	0.0863536683993662	Junction	DLPFC
chr11:64735228-64735541(-)	ENSG00000068831.18	ENSG00000068831	RASGRP2	0.161615944247984	0.700369446271818	3.09266485625011	0.0021415932245428	0.0863536683993662	Junction	DLPFC
chr6:70130224-70137684(+)	ENSG00000082293.12	ENSG00000082293	COL19A1	0.294535845551065	-0.50343284498516	3.09262388815524	0.0021418809685913	0.0863536683993662	Junction	DLPFC
chr9:69248225-69251034(+)	ENSG00000119139.17	ENSG00000119139	TJP2	-0.293673175755432	1.08047920036313	-3.09252023361806	0.0021426091569435	0.0863536683993662	Junction	DLPFC
chr12:49129391-49129499(-)	ENSG00000123416.15	ENSG00000123416	TUBA1B	0.101945055016265	8.01655578794469	3.09249924042393	0.0021427566649727	0.0863536683993662	Junction	DLPFC
chr4:53461594-53476752(-)	ENSG00000072201.13	ENSG00000072201	LNX1	0.170474561502165	2.93050239467185	3.09245201405015	0.0021430885338064	0.0863536683993662	Junction	DLPFC
chr1:31585341-31585439(+)	ENSG00000142910.15	ENSG00000142910	TINAGL1	-0.307657853286709	-0.637451475709694	-3.09244009625347	0.0021431722899397	0.0863536683993662	Junction	DLPFC
chr11:61965113-61965368(-)	ENSG00000167996.15	ENSG00000167996	FTH1	-0.115425643762038	8.39596700728473	-3.09230274902186	0.0021441377591472	0.0863551045412223	Junction	DLPFC
chr11:76004090-76007533(+)	ENSG00000198382.8	ENSG00000198382	UVRAG	-0.101715374858978	2.52280800319721	-3.0922658390582	0.0021443972824634	0.0863551045412223	Junction	DLPFC
chr15:43595470-43595899(+)	ENSG00000237289.9	ENSG00000237289	CKMT1B	0.305071178432003	0.186471402839829	3.09193820097104	0.0021467022571715	0.0863901561643276	Junction	DLPFC
chr5:154823593-154830800(-)	ENSG00000170271.10	ENSG00000170271	FAXDC2	-0.226960157285016	1.99635363004288	-3.09189245875745	0.0021470242407507	0.0863901561643276	Junction	DLPFC
chr7:36410705-36415757(+)	ENSG00000011426.10	ENSG00000011426	ANLN	-0.650949289032828	-1.29451350444186	-3.09188845240314	0.0021470524439589	0.0863901561643276	Junction	DLPFC
chr21:29008308-29008394(-)	ENSG00000156253.6	ENSG00000156253	RWDD2B	0.183494493522553	0.824590910636912	3.09175080365626	0.0021480216459219	0.0864052119919431	Junction	DLPFC
chr12:112149872-112151800(+)	ENSG00000135148.11	ENSG00000135148	TRAFD1	-0.176691577260422	0.744075008640778	-3.09155426249154	0.0021494062149741	0.086418794261542	Junction	DLPFC
chr7:138529231-138538656(+)	ENSG00000122779.17	ENSG00000122779	TRIM24	-0.119078431083346	1.9060572190999	-3.09151807200323	0.0021496612548486	0.086418794261542	Junction	DLPFC
chr16:19548015-19548514(+)	ENSG00000103540.16	ENSG00000103540	CCP110	-0.231913298902985	1.55816975705928	-3.09142610933734	0.0021503094551039	0.086418794261542	Junction	DLPFC
chr14:58351324-58353657(+)	ENSG00000032219.18	ENSG00000032219	ARID4A	0.12994676303809	2.83282917316047	3.09136507544325	0.002150739752787	0.086418794261542	Junction	DLPFC
chr5:53098668-53100410(-)	ENSG00000164172.18	ENSG00000164172	MOCS2	0.0872574157529445	3.96181403993643	3.0910791953026	0.0021527563042339	0.0864414477146812	Junction	DLPFC
chr5:65672282-65680493(-)	ENSG00000197860.9	ENSG00000197860	SGTB	0.125893148639437	3.69103084434606	3.09100934620197	0.0021532492728499	0.0864414477146812	Junction	DLPFC
chr15:39988106-39990272(+)	ENSG00000128829.11	ENSG00000128829	EIF2AK4	0.111373426181215	1.81676325938935	3.09099019094675	0.0021533844815777	0.0864414477146812	Junction	DLPFC
chr17:82031797-82032386(+)	ENSG00000169750.8	ENSG00000169750	RAC3	0.261906967650064	-0.157667982600038	3.09094767433531	0.0021536846160268	0.0864414477146812	Junction	DLPFC
chr15:74854650-74873198(-)	ENSG00000140497.16	ENSG00000140497	SCAMP2	-0.176143983465779	1.43974297022778	-3.09069924639554	0.0021554390956146	0.0864812061929984	Junction	DLPFC
chr17:51653737-51747632(-)	ENSG00000154975.13	ENSG00000154975	CA10	0.157918663589846	2.72981294285721	3.09063878639894	0.0021558662829937	0.0864812061929984	Junction	DLPFC
chr2:229367120-229388264(-)	ENSG00000187957.7	ENSG00000187957	DNER	-0.14111296654203	3.87950803246728	-3.09037928892598	0.0021577006790265	0.0864968905953572	Junction	DLPFC
chr3:108686585-108687975(+)	ENSG00000198919.12	ENSG00000198919	DZIP3	0.10350353353992	2.74457753563066	3.09035232775155	0.0021578913508284	0.0864968905953572	Junction	DLPFC
chrX:40651880-40654363(-)	ENSG00000180182.10	ENSG00000180182	MED14	-0.208686283858466	0.0948198401626789	-3.09031486535922	0.002158156313922	0.0864968905953572	Junction	DLPFC
chr10:103174983-103181230(-)	ENSG00000076685.18	ENSG00000076685	NT5C2	-0.260337856345653	-0.557754496595519	-3.09024650623223	0.0021586398798846	0.0864968905953572	Junction	DLPFC
chr14:95230134-95319710(-)	ENSG00000165959.11	ENSG00000165959	CLMN	-0.282967986774625	0.962883369665228	-3.08986382332544	0.0021613487852111	0.0865815455160402	Junction	DLPFC
chr10:91492485-91493419(+)	ENSG00000165338.16	ENSG00000165338	HECTD2	0.163113327626839	1.63971266218765	3.089701229436	0.0021625006890002	0.0865937882685114	Junction	DLPFC
chr22:38751374-38752506(-)	ENSG00000100242.15	ENSG00000100242	SUN2	-0.201904095773799	3.20636381674421	-3.08965235679788	0.0021628470398852	0.0865937882685114	Junction	DLPFC
chr2:231216794-231222727(+)	ENSG00000135931.17	ENSG00000135931	ARMC9	0.171667664354	0.939231322228046	3.08938176533381	0.0021647655933231	0.0866467119263581	Junction	DLPFC
chr9:15175136-15177696(-)	ENSG00000155158.20	ENSG00000155158	TTC39B	0.148842692900592	2.19838296733307	3.08925949507651	0.0021656330303809	0.0866575461211723	Junction	DLPFC
chr11:85648090-85650248(+)	ENSG00000171202.6	ENSG00000171202	TMEM126A	0.142727459994665	2.29898700535213	3.08902110695074	0.002167325177071	0.0867013659127241	Junction	DLPFC
chr3:48421385-48421673(-)	ENSG00000164050.12	ENSG00000164050	PLXNB1	-0.205916503052246	1.86240649721778	-3.08886265957482	0.0021684505549013	0.0867190491970616	Junction	DLPFC
chr17:16720659-16727526(+)	ENSG00000170160.17	ENSG00000170160	CCDC144A	0.295988609607937	1.09216093703998	3.08877713698803	0.0021690582054827	0.0867190491970616	Junction	DLPFC
chr5:115163753-115169607(-)	ENSG00000152503.9	ENSG00000152503	TRIM36	0.17542024640038	1.34474925191843	3.08867570171434	0.0021697791212741	0.0867190491970616	Junction	DLPFC
chr16:58503904-58504153(+)	ENSG00000103034.14	ENSG00000103034	NDRG4	0.140390032479798	6.3993168581329	3.08862269429279	0.0021701559407641	0.0867190491970616	Junction	DLPFC
chr13:42198596-42199565(+)	ENSG00000102780.16	ENSG00000102780	DGKH	0.145627464469806	1.42774717881122	3.08845459338965	0.0021713513360268	0.0867297519302106	Junction	DLPFC
chr10:132783450-132784561(-)	ENSG00000148826.8	ENSG00000148826	NKX6-2	-0.413779604238799	-1.16393596917186	-3.08836968861751	0.002171955339264	0.0867297519302106	Junction	DLPFC
chr12:6510134-6510628(+)	ENSG00000010292.12	ENSG00000010292	NCAPD2	-0.222210842470609	0.115404682951964	-3.08833311854939	0.0021722155423731	0.0867297519302106	Junction	DLPFC
chr3:58150228-58153374(+)	ENSG00000136068.14	ENSG00000136068	FLNB	-0.214763412026082	0.720411616437835	-3.08802033585534	0.0021744422244172	0.086794791967161	Junction	DLPFC
chr19:35873714-35874503(+)	ENSG00000105290.11	ENSG00000105290	APLP1	-0.132110532650485	5.4029083639169	-3.08784894837911	0.0021756632129651	0.0868196641405675	Junction	DLPFC
chr12:79821167-79822115(-)	ENSG00000058272.16	ENSG00000058272	PPP1R12A	0.108776811743192	4.38460556094353	3.08757282281475	0.0021776316980704	0.0868533335800813	Junction	DLPFC
chr17:82036764-82036858(-)	ENSG00000169738.7	ENSG00000169738	DCXR	-0.121366485866267	2.08713187494978	-3.08756280209099	0.0021777031661208	0.0868533335800813	Junction	DLPFC
chr4:100423081-100423311(-)	ENSG00000164035.9	ENSG00000164035	EMCN	-0.266811902450745	-0.963947339212155	-3.08736350515402	0.0021791250054057	0.0868861775219619	Junction	DLPFC
chr19:36011046-36011403(-)	ENSG00000239382.10	ENSG00000239382	ALKBH6	0.138087070120731	1.52502299271116	3.0871347367105	0.0021807581560032	0.086920208570482	Junction	DLPFC
chr2:208187062-208189952(-)	ENSG00000188674.10	ENSG00000188674	C2orf80	0.246020760109227	0.655597217445428	3.08707628108433	0.0021811756444339	0.086920208570482	Junction	DLPFC
chr14:67320398-67321056(+)	ENSG00000072415.8	ENSG00000072415	MPP5	-0.116404400609873	2.67023899707778	-3.08667415824329	0.0021840495889118	0.0869994357364439	Junction	DLPFC
chrX:153767914-153768248(+)	ENSG00000198753.11	ENSG00000198753	PLXNB3	-0.383500241258584	-0.946324254208709	-3.08662223988085	0.0021844208998764	0.0869994357364439	Junction	DLPFC
chr2:24947749-24951393(-)	ENSG00000115137.11	ENSG00000115137	DNAJC27	0.128646876471801	1.43814321949968	3.08653496662013	0.0021850451937759	0.0869994357364439	Junction	DLPFC
chr10:119582558-119588151(-)	ENSG00000151923.17	ENSG00000151923	TIAL1	-0.119296802168982	1.69764764759458	-3.08646298594	0.0021855602184813	0.0869994357364439	Junction	DLPFC
chr19:48645478-48645565(-)	ENSG00000063180.8	ENSG00000063180	CA11	0.153228447550992	4.5666423212738	3.08626940727435	0.0021869458361418	0.0870307351738818	Junction	DLPFC
chr17:75891348-75892010(-)	ENSG00000141569.10	ENSG00000141569	TRIM65	-0.330433541892698	-1.16801442558456	-3.08585229399777	0.0021899342421164	0.0871257838451225	Junction	DLPFC
chr1:205009689-205012796(+)	ENSG00000163531.15	ENSG00000163531	NFASC	-0.137384025624069	3.12960581475926	-3.08542309982312	0.0021930131250384	0.0871805415522772	Junction	DLPFC
chr4:82680913-82705282(-)	ENSG00000145284.11	ENSG00000145284	SCD5	-0.0925049005288202	5.0612041894178	-3.08532252431592	0.0021937351931635	0.0871805415522772	Junction	DLPFC
chr2:66464221-66512148(+)	ENSG00000143995.19	ENSG00000143995	MEIS1	-0.238107259505379	0.291871537365519	-3.0852194614833	0.0021944753457211	0.0871805415522772	Junction	DLPFC
chr1:7771386-7773441(+)	ENSG00000049245.12	ENSG00000049245	VAMP3	-0.225591986436964	2.35973871911324	-3.08521778566137	0.0021944873826462	0.0871805415522772	Junction	DLPFC
chr16:19581654-19591789(+)	ENSG00000103544.14	ENSG00000103544	C16orf62	-0.0895268099331927	3.26127070164124	-3.08521568658019	0.002194502459801	0.0871805415522772	Junction	DLPFC
chr20:25222979-25224100(+)	ENSG00000197586.12	ENSG00000197586	ENTPD6	0.124478815891266	3.81577035483429	3.08515857015046	0.0021949127488749	0.0871805415522772	Junction	DLPFC
chr2:161624567-161708693(+)	ENSG00000144290.16	ENSG00000144290	SLC4A10	0.215850919248232	1.39037638378706	3.08489204594945	0.002196828227375	0.08723276297786	Junction	DLPFC
chr6:2836251-2837881(-)	ENSG00000021355.12	ENSG00000021355	SERPINB1	-0.258129613562971	0.417222640874036	-3.08465108841089	0.0021985612854488	0.0872777141894927	Junction	DLPFC
chr17:7512345-7512476(+)	ENSG00000181222.15	ENSG00000181222	POLR2A	-0.186792145582526	0.917127594916068	-3.08447309035824	0.0021998423230705	0.0872988741810488	Junction	DLPFC
chr5:133006921-133026496(-)	ENSG00000155329.11	ENSG00000155329	ZCCHC10	0.1804545555049	0.839522988263127	3.08428911057648	0.0022011671327393	0.0872988741810488	Junction	DLPFC
chr2:85049649-85053147(+)	ENSG00000176407.17	ENSG00000176407	KCMF1	0.0979646967088804	2.7679678087713	3.08427246454592	0.0022012870344248	0.0872988741810488	Junction	DLPFC
chr17:78976157-78977139(-)	ENSG00000108679.12	ENSG00000108679	LGALS3BP	-0.245543384612991	2.09116482259996	-3.08412613842219	0.0022023412830863	0.0872988741810488	Junction	DLPFC
chr8:42391929-42393844(+)	ENSG00000078668.13	ENSG00000078668	VDAC3	0.121474956155142	4.39960715157098	3.08409213664084	0.0022025863252347	0.0872988741810488	Junction	DLPFC
chr6:97127463-97130756(+)	ENSG00000186231.16	ENSG00000186231	KLHL32	-0.163928639808327	1.82429344311778	-3.08407617602182	0.0022027013579914	0.0872988741810488	Junction	DLPFC
chr8:135582074-135606954(+)	ENSG00000131773.13	ENSG00000131773	KHDRBS3	0.0928562223358654	4.08399302477641	3.08383808236738	0.0022044180238487	0.087343072009598	Junction	DLPFC
chr14:102450650-102452393(+)	ENSG00000196663.15	ENSG00000196663	TECPR2	-0.148207870869726	1.3339450711963	-3.08372476849956	0.0022052354542881	0.0873436809187438	Junction	DLPFC
chr9:96352110-96360153(-)	ENSG00000130958.11	ENSG00000130958	SLC35D2	-0.338854028904422	0.425203331094091	-3.08360463646314	0.0022061023747113	0.0873436809187438	Junction	DLPFC
chr20:45420430-45420527(+)	ENSG00000124155.16	ENSG00000124155	PIGT	-0.13093160156974	2.2911835410459	-3.08358586859821	0.0022062378393953	0.0873436809187438	Junction	DLPFC
chr15:34530269-34531268(-)	ENSG00000215252.11	ENSG00000215252	GOLGA8B	0.17349764724952	2.71578815383683	3.08349359751348	0.0022069039547617	0.0873462389988492	Junction	DLPFC
chr3:186786274-186786501(+)	ENSG00000156976.15	ENSG00000156976	EIF4A2	0.142225515616449	6.97322423159896	3.08327908537813	0.002208453257509	0.0873513785049578	Junction	DLPFC
chr1:44339317-44352849(-)	ENSG00000117419.14	ENSG00000117419	ERI3	0.361387900844217	-1.14823993207578	3.08324383951519	0.0022087079146542	0.0873513785049578	Junction	DLPFC
chr4:76371537-76379289(-)	ENSG00000163749.17	ENSG00000163749	CCDC158	0.286305457797358	-0.814967623278266	3.08316900720252	0.0022092486800046	0.0873513785049578	Junction	DLPFC
chr2:54987699-55010086(-)	ENSG00000115310.17	ENSG00000115310	RTN4	0.186774557058365	6.63113178059201	3.08314254253794	0.0022094399524061	0.0873513785049578	Junction	DLPFC
chrX:74593062-74594305(-)	ENSG00000131263.12	ENSG00000131263	RLIM	0.0956367054924647	3.45025287243142	3.08296800193086	0.0022107018200893	0.0873633508327303	Junction	DLPFC
chr11:62690693-62690786(-)	ENSG00000168000.14	ENSG00000168000	BSCL2	0.119258091415439	5.35011078402107	3.08293004454407	0.0022109763265442	0.0873633508327303	Junction	DLPFC
chr7:86765614-86786260(+)	ENSG00000198822.10	ENSG00000198822	GRM3	-0.132748716799994	2.99959215203338	-3.08281294359148	0.0022118233941135	0.0873633508327303	Junction	DLPFC
chr9:113161699-113162748(+)	ENSG00000136867.10	ENSG00000136867	SLC31A2	-0.352869846368171	1.6377174752427	-3.08268305191749	0.0022127633347093	0.0873633508327303	Junction	DLPFC
chr16:15664862-15667285(+)	ENSG00000072864.13	ENSG00000072864	NDE1	-0.300946985351138	1.58736462752892	-3.08252432712198	0.0022139124207259	0.0873633508327303	Junction	DLPFC
chr5:176108676-176109106(+)	ENSG00000182230.11	ENSG00000182230	FAM153B	0.265488974282049	1.5435303044668	3.08252265720345	0.0022139245129974	0.0873633508327303	Junction	DLPFC
chr14:94233760-94234561(+)	ENSG00000119698.11	ENSG00000119698	PPP4R4	0.186116631646517	2.42308434260234	3.08245318427764	0.0022144276366101	0.0873633508327303	Junction	DLPFC
chr16:72105349-72105516(+)	ENSG00000140829.11	ENSG00000140829	DHX38	-0.155315198570232	1.56901327600223	-3.08230481042774	0.0022155025138699	0.0873633508327303	Junction	DLPFC
chr15:43416417-43420304(-)	ENSG00000067369.13	ENSG00000067369	TP53BP1	0.103535372972097	3.55268551694083	3.08229902785692	0.0022155444147581	0.0873633508327303	Junction	DLPFC
chr10:125798146-125807412(-)	ENSG00000188690.12	ENSG00000188690	UROS	0.112329436482162	3.78864045265376	3.08226942139497	0.0022157589565534	0.0873633508327303	Junction	DLPFC
chr1:39327354-39328600(+)	ENSG00000127603.23	ENSG00000127603	MACF1	-0.26307508566962	0.144804274464531	-3.08208000920442	0.002217131975355	0.0873654057173636	Junction	DLPFC
chr3:47275491-47277281(-)	ENSG00000088727.12	ENSG00000088727	KIF9	0.145323780075218	1.44469513258114	3.0820561712062	0.0022173048286703	0.0873654057173636	Junction	DLPFC
chr18:23535701-23536672(-)	ENSG00000141458.12	ENSG00000141458	NPC1	-0.263666855245232	2.5051876374512	-3.08201326637332	0.0022176159700456	0.0873654057173636	Junction	DLPFC
chr13:21391855-21400372(-)	ENSG00000180776.15	ENSG00000180776	ZDHHC20	-0.184188060212765	2.23767119326217	-3.0817365532281	0.0022196236303973	0.0874207827134584	Junction	DLPFC
chr7:148754151-148756982(+)	ENSG00000055130.15	ENSG00000055130	CUL1	0.0905934372825421	3.4598537386285	3.08163428344029	0.0022203660603252	0.0874263115737702	Junction	DLPFC
chr2:17540919-17592069(+)	ENSG00000163032.11	ENSG00000163032	VSNL1	0.196726782497194	7.39699537704848	3.08148751237881	0.0022214319476501	0.0874445700314652	Junction	DLPFC
chr12:50706666-50708447(+)	ENSG00000066084.12	ENSG00000066084	DIP2B	-0.168610047632811	3.19782226053805	-3.08122309675891	0.00222335338695	0.0874818527330976	Junction	DLPFC
chr7:111863565-111867983(-)	ENSG00000128512.19	ENSG00000128512	DOCK4	-0.100286722065868	2.48027892380873	-3.08110439756597	0.0022242164403225	0.0874818527330976	Junction	DLPFC
chr11:66689944-66690038(-)	ENSG00000173898.11	ENSG00000173898	SPTBN2	0.161270649400318	3.45292390423021	3.08107892332157	0.0022244017019174	0.0874818527330976	Junction	DLPFC
chr16:88725685-88726283(-)	ENSG00000103335.20	ENSG00000103335	PIEZO1	-0.262324789588515	-0.544297154463183	-3.08097632372521	0.0022251480018828	0.0874818527330976	Junction	DLPFC
chr14:50591640-50593845(+)	ENSG00000198513.11	ENSG00000198513	ATL1	0.120752942405091	4.76644660749531	3.08091847249619	0.0022255689079544	0.0874818527330976	Junction	DLPFC
chr15:30947301-30948301(-)	ENSG00000166912.16	ENSG00000166912	MTMR10	-0.207147214176184	2.31291604870884	-3.0808601004946	0.0022259936772542	0.0874818527330976	Junction	DLPFC
chr14:75147738-75147832(-)	ENSG00000170348.8	ENSG00000170348	TMED10	-0.577315268538351	-1.63713567754227	-3.08065129317264	0.0022275137655681	0.0874939521841454	Junction	DLPFC
chr16:4362739-4364275(-)	ENSG00000103426.12	ENSG00000103426	CORO7-PAM16	-0.219425108095363	0.686341890635092	-3.08063877107438	0.0022276049550595	0.0874939521841454	Junction	DLPFC
chr1:47049505-47049999(+)	ENSG00000186377.7	ENSG00000186377	CYP4X1	0.184428353809606	1.2898339599797	3.08045591686453	0.0022289369429926	0.0874939521841454	Junction	DLPFC
chr14:103679546-103684985(+)	ENSG00000256500.5	ENSG00000256500	RP11-73M18.2	0.141280735791069	2.68887973483068	3.08038446238291	0.0022294576470066	0.0874939521841454	Junction	DLPFC
chr8:85131962-85134846(+)	ENSG00000133739.15	ENSG00000133739	LRRCC1	-0.242622041672832	-0.0583579076819699	-3.08032839523901	0.002229866298592	0.0874939521841454	Junction	DLPFC
chr16:2152886-2152988(+)	ENSG00000167964.12	ENSG00000167964	RAB26	0.207695342915109	1.9091152387587	3.08032148707601	0.0022299166542724	0.0874939521841454	Junction	DLPFC
chr6:2838000-2838548(-)	ENSG00000021355.12	ENSG00000021355	SERPINB1	-0.289917864984296	0.183227879790911	-3.08013671458554	0.0022312639049754	0.0875231649641016	Junction	DLPFC
chr2:11201144-11201309(-)	ENSG00000134318.13	ENSG00000134318	ROCK2	0.0984258168038025	4.3254159514069	3.07989931037311	0.0022329960142663	0.0875250547044247	Junction	DLPFC
chr12:53543449-53552540(-)	ENSG00000267281.2	ENSG00000267281	RP11-793H13.10	-0.170492992163776	0.936381068045639	-3.07986570672013	0.0022332412876166	0.0875250547044247	Junction	DLPFC
chr1:84656006-84656347(-)	ENSG00000117155.16	ENSG00000117155	SSX2IP	0.136848678143053	3.8027615554957	3.07980969189783	0.0022336501953914	0.0875250547044247	Junction	DLPFC
chr5:84106831-84137240(-)	ENSG00000164176.12	ENSG00000164176	EDIL3	-0.20706204252197	4.47094532808804	-3.07966696113514	0.0022346924403412	0.0875250547044247	Junction	DLPFC
chr10:94447671-94451557(+)				-0.245080216151893	0.205780379422869	-3.0796296825461	0.0022349647288045	0.0875250547044247	Junction	DLPFC
chr3:156463747-156465642(+)	ENSG00000169282.17	ENSG00000169282	KCNAB1	0.112259843349783	3.48161682901312	3.07955304964144	0.0022355245630442	0.0875250547044247	Junction	DLPFC
chr19:54122595-54123453(+)	ENSG00000105618.13	ENSG00000105618	PRPF31	-0.0928386704173179	2.22994642999873	-3.07947310229987	0.0022361087481161	0.0875250547044247	Junction	DLPFC
chr4:102596333-102597519(+)	ENSG00000109320.11	ENSG00000109320	NFKB1	-0.157732280028051	1.04953962287577	-3.07938318944959	0.0022367659202229	0.0875250547044247	Junction	DLPFC
chr7:108167074-108168276(-)	ENSG00000091129.19	ENSG00000091129	NRCAM	0.206397497418928	2.77965178279683	3.0793637683806	0.0022369078919568	0.0875250547044247	Junction	DLPFC
chr9:136722029-136722124(+)	ENSG00000165716.10	ENSG00000165716	FAM69B	0.152434353236395	1.82396348595494	3.07922242642172	0.0022379413785498	0.0875250547044247	Junction	DLPFC
chr14:94176128-94208463(+)	ENSG00000119698.11	ENSG00000119698	PPP4R4	0.168049413807831	2.38262859520245	3.0792223240015	0.0022379421276015	0.0875250547044247	Junction	DLPFC
chr9:121327483-121328890(+)	ENSG00000148180.18	ENSG00000148180	GSN	-0.214000605953891	3.63895033026983	-3.07901775719578	0.0022394386903186	0.0875527912079122	Junction	DLPFC
chr16:74485918-74491000(-)	ENSG00000090863.11	ENSG00000090863	GLG1	-0.073065889376539	3.75648758780278	-3.07886505745779	0.0022405564059663	0.0875527912079122	Junction	DLPFC
chr9:4719308-4722505(-)	ENSG00000147853.16	ENSG00000147853	AK3	-0.121291655258671	3.06213869636398	-3.07885697642679	0.0022406155709555	0.0875527912079122	Junction	DLPFC
chr11:118648077-118650076(+)	ENSG00000019144.17	ENSG00000019144	PHLDB1	-0.266934029524968	1.95562255594777	-3.0787617173098	0.002241313115655	0.0875527912079122	Junction	DLPFC
chr1:154555965-154558226(-)	ENSG00000160714.9	ENSG00000160714	UBE2Q1	0.112326320995251	2.56605277508338	3.07863127371091	0.002242268626519	0.0875527912079122	Junction	DLPFC
chr6:87210808-87215902(+)	ENSG00000188994.12	ENSG00000188994	ZNF292	0.540907918752977	-0.851958781048139	3.07859370773174	0.0022425438701385	0.0875527912079122	Junction	DLPFC
chr2:11216207-11217089(-)	ENSG00000134318.13	ENSG00000134318	ROCK2	0.11656935852228	4.36273306281181	3.07854895866754	0.0022428717843557	0.0875527912079122	Junction	DLPFC
chr19:35904635-35907217(-)	ENSG00000011600.11	ENSG00000011600	TYROBP	-0.336991581366957	0.164378288339453	-3.07830170093773	0.0022446844462917	0.0875874796888077	Junction	DLPFC
chr7:101216327-101216409(-)	ENSG00000106397.11	ENSG00000106397	PLOD3	-0.248851489893	0.521561659294065	-3.07816378042503	0.0022456961358076	0.0875874796888077	Junction	DLPFC
chr8:84873398-84887603(+)	ENSG00000184672.11	ENSG00000184672	RALYL	0.160195925389783	3.39913745738753	3.07800850892237	0.0022468356022435	0.0875874796888077	Junction	DLPFC
chr20:38241930-38245928(-)	ENSG00000149633.11	ENSG00000149633	KIAA1755	-0.291930127114483	0.175223569473427	-3.07800202389751	0.0022468832044422	0.0875874796888077	Junction	DLPFC
chr12:130872630-130872835(+)	ENSG00000132341.11	ENSG00000132341	RAN	0.100518571727773	5.18404149413756	3.07789601790406	0.0022476614546028	0.0875874796888077	Junction	DLPFC
chr2:231061311-231062247(+)	ENSG00000173692.12	ENSG00000173692	PSMD1	0.0930440613837377	3.73821629218583	3.07785641775725	0.0022479522453856	0.0875874796888077	Junction	DLPFC
chr12:95287858-95294271(+)	ENSG00000028203.17	ENSG00000028203	VEZT	0.0681711569955874	3.69899235936995	3.07769846919527	0.0022491124336435	0.0875874796888077	Junction	DLPFC
chr8:64624540-64798465(-)	ENSG00000172817.3	ENSG00000172817	CYP7B1	-0.288101212752926	-0.084948578734797	-3.07768227620707	0.0022492314080231	0.0875874796888077	Junction	DLPFC
chr6:79631507-79673613(+)	ENSG00000198478.7	ENSG00000198478	SH3BGRL2	0.184523524136455	3.04734977729569	3.0775213860599	0.0022504138272488	0.0875874796888077	Junction	DLPFC
chr3:45936544-45955248(-)	ENSG00000163820.14	ENSG00000163820	FYCO1	-0.234963406336472	-0.250405427956938	-3.07749064775883	0.0022506397952586	0.0875874796888077	Junction	DLPFC
chr5:149026753-149026859(-)	ENSG00000169247.11	ENSG00000169247	SH3TC2	-0.373547498363349	0.305072259367303	-3.07740297212725	0.0022512844442213	0.0875874796888077	Junction	DLPFC
chr12:50708563-50714394(+)	ENSG00000066084.12	ENSG00000066084	DIP2B	-0.14936986737947	2.7842569682312	-3.07724562179648	0.0022524418135289	0.0875874796888077	Junction	DLPFC
chrX:49116015-49116220(-)	ENSG00000068394.10	ENSG00000068394	GPKOW	-0.0938959533768107	2.5615382088589	-3.07717176914462	0.0022529852155867	0.0875874796888077	Junction	DLPFC
chr22:41126041-41127486(+)	ENSG00000100393.11	ENSG00000100393	EP300	-0.125459985639858	2.02783211756519	-3.07716909926261	0.0022530048626295	0.0875874796888077	Junction	DLPFC
chrX:153671361-153671548(-)	ENSG00000130822.15	ENSG00000130822	PNCK	0.165127010054636	2.95163440504379	3.07715698307344	0.0022530940248379	0.0875874796888077	Junction	DLPFC
chr3:69195365-69196254(-)	ENSG00000114541.14	ENSG00000114541	FRMD4B	-0.328441450404509	0.543526727669481	-3.07711391389836	0.0022534109942387	0.0875874796888077	Junction	DLPFC
chr18:10761112-10762499(-)	ENSG00000154864.11	ENSG00000154864	PIEZO2	-0.377006249230466	0.239123342212584	-3.07691010446191	0.0022549114948822	0.0875939091186993	Junction	DLPFC
chr13:26221331-26221781(-)	ENSG00000127870.16	ENSG00000127870	RNF6	0.134443362082478	2.48792583049005	3.07685820395304	0.002255293747415	0.0875939091186993	Junction	DLPFC
chr17:43191582-43193093(+)	ENSG00000188554.13	ENSG00000188554	NBR1	-0.09270800805782	3.27280381212254	-3.07684567617237	0.0022553860247277	0.0875939091186993	Junction	DLPFC
chr5:177135201-177135940(+)	ENSG00000165671.18	ENSG00000165671	NSD1	-0.119639442913226	1.71244029751485	-3.07660643905127	0.0022571488678039	0.0876389346762791	Junction	DLPFC
chr15:26867112-26868728(+)	ENSG00000186297.11	ENSG00000186297	GABRA5	0.228975256328253	0.28016730414376	3.07647802539544	0.0022580956196882	0.0876522580372652	Junction	DLPFC
chr4:55871959-55872754(+)	ENSG00000090989.17	ENSG00000090989	EXOC1	-0.269156230986699	0.0170586217120203	-3.07584967733539	0.0022627334946583	0.087767650467496	Junction	DLPFC
chr3:98521697-98522541(-)	ENSG00000080822.16	ENSG00000080822	CLDND1	-0.443015404466054	-0.0882292672398504	-3.07581500396147	0.0022629896759031	0.087767650467496	Junction	DLPFC
chr2:217886647-217890961(-)	ENSG00000079308.16	ENSG00000079308	TNS1	-0.237233539772696	1.2249932065521	-3.07581144326587	0.0022630159853075	0.087767650467496	Junction	DLPFC
chr22:37932889-37933038(+)	ENSG00000100139.13	ENSG00000100139	MICALL1	-0.275612111560153	-0.560758289682565	-3.07574784289958	0.0022634859655458	0.087767650467496	Junction	DLPFC
chr4:144734890-144737763(+)	ENSG00000164161.9	ENSG00000164161	HHIP	-0.323696486634136	1.21033177309174	-3.07558914969718	0.0022646590338772	0.0877896948599724	Junction	DLPFC
chr16:11556736-11586885(-)	ENSG00000189067.12	ENSG00000189067	LITAF	-0.288134745866352	0.56176608303222	-3.07532492197469	0.002266613459887	0.0878377705275914	Junction	DLPFC
chr10:69498397-69504437(+)	ENSG00000099282.9	ENSG00000099282	TSPAN15	-0.327120078730672	1.69958813477549	-3.07522999119314	0.0022673160178404	0.0878377705275914	Junction	DLPFC
chr9:131127720-131128331(+)	ENSG00000126883.16	ENSG00000126883	NUP214	-0.136744106948236	1.22887691008695	-3.07516104384194	0.0022678264047959	0.0878377705275914	Junction	DLPFC
chr2:206738512-206739592(-)	ENSG00000138400.12	ENSG00000138400	MDH1B	0.231961461405963	0.0739928297969154	3.07496868970881	0.0022692508768186	0.0878377705275914	Junction	DLPFC
chr12:48119407-48122766(+)	ENSG00000152556.15	ENSG00000152556	PFKM	0.122015677897677	4.42962069324159	3.07495158145406	0.0022693776112755	0.0878377705275914	Junction	DLPFC
chr3:62516644-62518148(-)	ENSG00000163618.17	ENSG00000163618	CADPS	0.155397162564395	4.01867844032905	3.07493121051086	0.002269528523555	0.0878377705275914	Junction	DLPFC
chr17:39202440-39202988(+)	ENSG00000108298.9	ENSG00000108298	RPL19	-0.0657421744494252	6.45428870833966	-3.07474614679509	0.0022708999379243	0.087852778685296	Junction	DLPFC
chr2:74427593-74428267(-)	ENSG00000114993.15	ENSG00000114993	RTKN	-0.295080729003133	1.5295217445942	-3.07463321907368	0.0022717371631466	0.087852778685296	Junction	DLPFC
chr15:99729732-99731172(-)	ENSG00000183060.15	ENSG00000183060	LYSMD4	0.27331497900214	-0.400551043442344	3.07463152888923	0.0022717496960179	0.087852778685296	Junction	DLPFC
chr3:133662034-133688191(+)	ENSG00000242337.5	ENSG00000242337	TFP1	0.291694009595153	-0.845999025734059	3.07455243525035	0.0022723362536805	0.087852778685296	Junction	DLPFC
chr3:45828616-45830912(-)	ENSG00000163818.16	ENSG00000163818	LZTFL1	0.106907517938882	3.34884495115852	3.07421859351614	0.0022748135562669	0.0879251465956225	Junction	DLPFC
chr5:36143407-36151555(-)	ENSG00000164187.6	ENSG00000164187	LMBRD2	0.10736680565008	2.61838093570735	3.07398367670558	0.0022765582666683	0.0879472256557918	Junction	DLPFC
chr8:25340989-25341738(+)	ENSG00000147459.17	ENSG00000147459	DOCK5	-0.31038870881374	1.27438170703981	-3.07397858893803	0.0022765960667712	0.0879472256557918	Junction	DLPFC
chr9:129140152-129142444(+)	ENSG00000119383.19	ENSG00000119383	PTPA	0.158281541583186	1.02152816665742	3.07385119063127	0.0022775427741306	0.0879603979794178	Junction	DLPFC
chr5:150205624-150209405(+)	ENSG00000011083.8	ENSG00000011083	SLC6A7	0.236186382696667	1.66572284488694	3.07375427746493	0.002278263186423	0.0879610913948021	Junction	DLPFC
chr12:48823804-48824257(+)	ENSG00000167535.7	ENSG00000167535	CACNB3	0.202449725270428	2.13771778149254	3.07353611751775	0.0022798856641878	0.0879610913948021	Junction	DLPFC
chr12:49024709-49024809(-)	ENSG00000167548.14	ENSG00000167548	KMT2D	-0.19908924247374	1.260324412445	-3.07337108397575	0.0022811137415982	0.0879610913948021	Junction	DLPFC
chr12:39342125-39351776(-)	ENSG00000139116.18	ENSG00000139116	KIF21A	0.169793182638709	4.0354692283193	3.0733642329901	0.0022811647355439	0.0879610913948021	Junction	DLPFC
chr1:205070539-205071946(+)	ENSG00000184144.10	ENSG00000184144	CNTN2	-0.249068281585699	3.38593457887263	-3.07334100397827	0.0022813376438681	0.0879610913948021	Junction	DLPFC
chr17:51631607-51633475(-)	ENSG00000154975.13	ENSG00000154975	CA10	0.161027992225055	3.3787487174221	3.0732763552215	0.0022818189291991	0.0879610913948021	Junction	DLPFC
chr7:129444099-129451612(+)	ENSG00000128578.9	ENSG00000128578	STRIP2	0.151600570685436	1.11845269948165	3.07324046812365	0.0022820861352673	0.0879610913948021	Junction	DLPFC
chr2:16624020-16665779(-)	ENSG00000197872.11	ENSG00000197872	FAM49A	0.150690844481254	2.98569549431011	3.07319743288537	0.0022824066025012	0.0879610913948021	Junction	DLPFC
chrX:150639027-150641268(+)	ENSG00000171100.14	ENSG00000171100	MTM1	-0.17806667944303	0.69773445024981	-3.07308141933602	0.002283270718015	0.0879683784374908	Junction	DLPFC
chr3:58109700-58110009(+)	ENSG00000136068.14	ENSG00000136068	FLNB	-0.163990466815772	1.63411989113833	-3.07294434087968	0.0022842921213052	0.0879683784374908	Junction	DLPFC
chr5:179955670-179963470(-)	ENSG00000113269.13	ENSG00000113269	RNF130	-0.240330522476677	3.31925910917178	-3.07285252900804	0.0022849764678288	0.0879683784374908	Junction	DLPFC
chr1:155319929-155320408(+)	ENSG00000160752.14	ENSG00000160752	FDPS	0.096852704542177	4.14901295455883	3.07284684737792	0.0022850188237099	0.0879683784374908	Junction	DLPFC
chr7:128841364-128841453(+)	ENSG00000128591.15	ENSG00000128591	FLNC	-0.349853571629136	-0.713579800635117	-3.07235231162288	0.0022887082979936	0.0880870624926706	Junction	DLPFC
chr2:218276080-218277003(-)	ENSG00000135926.13	ENSG00000135926	TMBIM1	-0.2368708580927	2.45524524291522	-3.07215394991535	0.0022901897108849	0.0881207230197258	Junction	DLPFC
chr21:44865448-44873501(-)	ENSG00000183255.11	ENSG00000183255	PTTG1IP	-0.197677197915247	0.909679301843876	-3.07168329339897	0.0022937082169025	0.0882145281462261	Junction	DLPFC
chr6:109445291-109445415(-)	ENSG00000135596.17	ENSG00000135596	MICAL1	0.143772345645182	1.72647913726891	3.071633293455	0.0022940822955525	0.0882145281462261	Junction	DLPFC
chr5:131159612-131162571(-)	ENSG00000169567.11	ENSG00000169567	HINT1	0.101461106885877	6.03849502717239	3.07158414313561	0.0022944500723642	0.0882145281462261	Junction	DLPFC
chr12:6075552-6095459(-)	ENSG00000110799.13	ENSG00000110799	VWF	-0.30329069947148	0.478467363010782	-3.07128539107891	0.0022966867096465	0.0882202477933073	Junction	DLPFC
chr12:80356521-80356806(+)	ENSG00000165899.10	ENSG00000165899	OTOGL	0.235710772810801	0.487816707047794	3.07124489103511	0.0022969900716147	0.0882202477933073	Junction	DLPFC
chr12:25203833-25203919(+)	ENSG00000205707.10	ENSG00000205707	LYRM5	0.24953511395672	0.0057782628312384	3.07120215331168	0.0022973102346924	0.0882202477933073	Junction	DLPFC
chrX:150985750-150986050(+)	ENSG00000029993.14	ENSG00000029993	HMGB3	0.144683701871873	2.17454571291685	3.07115458952915	0.0022976665997129	0.0882202477933073	Junction	DLPFC
chr17:58526979-58531479(-)	ENSG00000108387.14	ENSG00000108387	SEPT4	-0.364470267749134	0.313392932699258	-3.07109514684513	0.0022981120372346	0.0882202477933073	Junction	DLPFC
chr5:71562521-71564753(+)	ENSG00000145734.18	ENSG00000145734	BDP1	0.118546397167147	1.9999378131217	3.07107754499241	0.0022982439530767	0.0882202477933073	Junction	DLPFC
chr5:177734934-177736578(-)	ENSG00000170074.19	ENSG00000170074	FAM153A	0.419205237966197	-0.281431125498551	3.07088295603927	0.0022997027504441	0.0882325505567225	Junction	DLPFC
chr4:15033212-15040463(+)	ENSG00000137449.15	ENSG00000137449	CPEB2	-0.120886421000622	2.69065177046748	-3.07084207018389	0.0023000093723974	0.0882325505567225	Junction	DLPFC
chr1:109630407-109630682(+)	ENSG00000116337.15	ENSG00000116337	AMPD2	0.114193320727656	2.55288363090627	3.07079168769213	0.002300387265744	0.0882325505567225	Junction	DLPFC
chr8:35595658-35683546(+)	ENSG00000156687.10	ENSG00000156687	UNC5D	0.16662253654414	2.48840239987846	3.07056929315388	0.0023020560161636	0.0882732406472619	Junction	DLPFC
chr3:16195927-16200618(+)	ENSG00000131386.17	ENSG00000131386	GALNT15	-0.262775862425798	1.65311421572473	-3.07010632417339	0.0023055335033253	0.0883832476641714	Junction	DLPFC
chr9:4823620-4826857(+)	ENSG00000120158.11	ENSG00000120158	RCL1	-0.150800130817637	1.00442987845944	-3.06996690584841	0.0023065816588867	0.0884000921123211	Junction	DLPFC
chr8:52133302-52136589(-)	ENSG00000147488.11	ENSG00000147488	ST18	-0.357300744114895	0.548269106231365	-3.06952724644565	0.0023098899165651	0.0884627630975727	Junction	DLPFC
chr2:74370346-74370465(-)	ENSG00000204843.12	ENSG00000204843	DCTN1	0.069710816875292	4.97784735635935	3.06950776256983	0.002310036625724	0.0884627630975727	Junction	DLPFC
chr20:45418980-45419294(+)	ENSG00000124155.16	ENSG00000124155	PIGT	-0.189288541857351	2.35008989302235	-3.06950672083447	0.0023100444699959	0.0884627630975727	Junction	DLPFC
chr1:92177547-92177810(+)	ENSG00000189195.10	ENSG00000189195	BTBD8	0.121432468544485	4.51865589508425	3.06930902760521	0.0023115335444869	0.0884849175386961	Junction	DLPFC
chr17:75755851-75756428(+)	ENSG00000132470.13	ENSG00000132470	ITGB4	-0.33423164730608	-0.435177208780628	-3.06920594445877	0.0023123103424919	0.0884849175386961	Junction	DLPFC
chr3:31668825-31670796(-)	ENSG00000144645.13	ENSG00000144645	OSBPL10	0.180431070999593	1.22463022305048	3.06918727991647	0.0023124510175282	0.0884849175386961	Junction	DLPFC
chr15:90918756-90919634(+)	ENSG00000196547.14	ENSG00000196547	MAN2A2	-0.123033354457584	3.1247847473534	-3.06891802284614	0.0023144812896369	0.0884890938517243	Junction	DLPFC
chr12:112130570-112134737(+)	ENSG00000135148.11	ENSG00000135148	TRAFD1	-0.164048788455549	1.74592761266147	-3.0689059897781	0.0023145720605282	0.0884890938517243	Junction	DLPFC
chr7:107932378-107935414(-)	ENSG00000091136.13	ENSG00000091136	LAMB1	0.185230740369804	1.41061590333587	3.06886951208598	0.0023148472483166	0.0884890938517243	Junction	DLPFC
chrX:311628-312765(-)	ENSG00000178605.13	ENSG00000178605	GTPBP6	0.738307330307013	-0.768475295149416	3.06884957828019	0.002314997641706	0.0884890938517243	Junction	DLPFC
chr19:11449176-11449265(+)	ENSG00000130175.9	ENSG00000130175	PRKCSH	-0.150391178065347	2.48867904605513	-3.06868277914908	0.0023162564333734	0.0884985366957125	Junction	DLPFC
chr17:15260762-15262428(-)	ENSG00000109099.13	ENSG00000109099	PMP22	-0.275577882385602	2.25343792005471	-3.06865534263646	0.0023164635502114	0.0884985366957125	Junction	DLPFC
chr17:18606620-18607896(-)	ENSG00000154874.14	ENSG00000154874	CCDC144B	0.271435294943797	2.29436643957863	3.06848635419728	0.002317739610947	0.0885018585953454	Junction	DLPFC
chr12:57726795-57726973(-)	ENSG00000135439.11	ENSG00000135439	AGAP2	0.378946343584142	-0.742227902686614	3.06848240790369	0.0023177694178116	0.0885018585953454	Junction	DLPFC
chr2:58084139-58084880(+)	ENSG00000028116.16	ENSG00000028116	VRK2	-0.307085744402684	2.17378665100052	-3.06802697161132	0.0023212117560887	0.0886100010380302	Junction	DLPFC
chr16:8713063-8713490(+)	ENSG00000183044.11	ENSG00000183044	ABAT	0.329247282068687	0.772800199213113	3.06791029165788	0.0023220944181249	0.0886187139785228	Junction	DLPFC
chr2:95048127-95049580(+)	ENSG00000172005.10	ENSG00000172005	MAL	-0.326676229751671	3.14873901901241	-3.06782630131311	0.0023227299804524	0.0886187139785228	Junction	DLPFC
chr3:89342091-89395836(+)	ENSG00000044524.10	ENSG00000044524	EPHA3	0.18811552446942	0.464489563142693	3.06772339324707	0.0023235089129397	0.0886187139785228	Junction	DLPFC
chr6:30546837-30547111(-)	ENSG00000204590.12	ENSG00000204590	GNL1	0.0821608583787784	3.47638556203816	3.06743459725961	0.0023256961529561	0.0886187139785228	Junction	DLPFC
chr2:191402719-191408114(+)	ENSG00000128641.18	ENSG00000128641	MYO1B	0.181884988400831	1.37549447502332	3.06743448127901	0.0023256970317329	0.0886187139785228	Junction	DLPFC
chr8:41981955-41987454(-)	ENSG00000083168.9	ENSG00000083168	KAT6A	-0.0959306389953721	2.42891438599959	-3.0673723043831	0.0023261681856696	0.0886187139785228	Junction	DLPFC
chrX:111142197-111146520(+)	ENSG00000077264.14	ENSG00000077264	PAK3	0.108803556918293	2.66614745671749	3.06727406122231	0.0023269128155987	0.0886187139785228	Junction	DLPFC
chr6:96526436-96528501(+)	ENSG00000014123.9	ENSG00000014123	UFL1	-0.121626438541222	2.63831111739606	-3.06724774029132	0.0023271123512253	0.0886187139785228	Junction	DLPFC
chr5:87372196-87374162(+)	ENSG00000145715.14	ENSG00000145715	RASA1	0.0932820052423088	3.12761409335032	3.06719030182896	0.0023275478395356	0.0886187139785228	Junction	DLPFC
chr14:72476841-72478267(+)	ENSG00000182732.16	ENSG00000182732	RGS6	0.138751277554124	2.32256186375487	3.06715745830722	0.0023277968870158	0.0886187139785228	Junction	DLPFC
chr1:65918836-66247459(+)	ENSG00000184588.17	ENSG00000184588	PDE4B	0.337599644752229	-0.103156596164826	3.06711051541986	0.0023281528904104	0.0886187139785228	Junction	DLPFC
chr4:95170333-95182896(-)	ENSG00000182168.14	ENSG00000182168	UNC5C	-0.182131134460873	1.01056647835424	-3.06692803087725	0.0023295372843389	0.0886481727484266	Junction	DLPFC
chr6:6569490-6622631(-)	ENSG00000216863.9	ENSG00000216863	LY86-AS1	0.255017271296363	1.14558062453817	3.06675869789552	0.002330822582919	0.0886738460979829	Junction	DLPFC
chr13:113091196-113094513(+)	ENSG00000126217.20	ENSG00000126217	MCF2L	0.164985576500469	1.94154237632745	3.06650111116217	0.0023327790100598	0.0886855794659746	Junction	DLPFC
chr3:50274058-50274362(+)	ENSG00000012171.18	ENSG00000012171	SEMA3B	-0.2852719752103	1.86833951890733	-3.06643108535997	0.0023333111322499	0.0886855794659746	Junction	DLPFC
chr2:182952503-182952792(-)	ENSG00000061676.14	ENSG00000061676	NCKAP1	0.109762492359561	5.23730073858689	3.06641036157515	0.0023334686325471	0.0886855794659746	Junction	DLPFC
chr11:3723456-3725102(-)	ENSG00000110713.15	ENSG00000110713	NUP98	-0.110510728589433	2.0105493262543	-3.06635332800203	0.0023339021368977	0.0886855794659746	Junction	DLPFC
chr11:63575047-63590099(-)	ENSG00000176485.10	ENSG00000176485	PLA2G16	-0.218870386366053	3.57745676350145	-3.06631616925788	0.0023341846152502	0.0886855794659746	Junction	DLPFC
chr9:114478772-114504183(-)	ENSG00000095397.13	ENSG00000095397	WHRN	-0.306508190754019	0.263477376175569	-3.06593014518745	0.0023371210055943	0.0887739183118958	Junction	DLPFC
chr11:62627125-62627288(-)	ENSG00000089597.16	ENSG00000089597	GANAB	-0.0832819246848484	3.36723110714494	-3.06536149389496	0.0023414527847519	0.0888717572923025	Junction	DLPFC
chr14:95196695-95202837(-)	ENSG00000165959.11	ENSG00000165959	CLMN	-0.2683543151988	1.46657692971995	-3.06535707770836	0.0023414864545322	0.0888717572923025	Junction	DLPFC
chr3:167359980-167360674(-)	ENSG00000169064.12	ENSG00000169064	ZBBX	0.196644926190074	2.27922180851756	3.06535099961113	0.0023415327957383	0.0888717572923025	Junction	DLPFC
chr1:167937009-167951799(+)	ENSG00000143164.15	ENSG00000143164	DCAF6	0.129557525728273	3.29553029011487	3.06519017755355	0.0023427592569793	0.0888743585135429	Junction	DLPFC
chr4:144712072-144714224(+)	ENSG00000164161.9	ENSG00000164161	HHIP	-0.357453732908893	1.50090062863314	-3.06516023582671	0.0023429876638099	0.0888743585135429	Junction	DLPFC
chr11:22259742-22262128(+)	ENSG00000171714.10	ENSG00000171714	ANO5	0.123066998456308	2.75366479449509	3.06510128786929	0.0023434374009968	0.0888743585135429	Junction	DLPFC
chr11:78220445-78221676(-)	ENSG00000033327.12	ENSG00000033327	GAB2	-0.187780443106637	1.93803297781212	-3.06453587961687	0.0023477551575059	0.0889338746863838	Junction	DLPFC
chr7:8141818-8143874(-)	ENSG00000003147.17	ENSG00000003147	ICA1	0.155053803261766	2.30056535109762	3.06449106738716	0.0023480976800842	0.0889338746863838	Junction	DLPFC
chr8:106679293-106683198(+)	ENSG00000164830.18	ENSG00000164830	OXR1	0.15690817922054	4.87556222451738	3.06443360808143	0.0023485369379088	0.0889338746863838	Junction	DLPFC
chr7:74099239-74105874(+)	ENSG00000106683.14	ENSG00000106683	LIMK1	0.137733184780624	3.05835465113233	3.06439788856231	0.0023488100401756	0.0889338746863838	Junction	DLPFC
chr18:62830232-62838783(+)	ENSG00000081913.13	ENSG00000081913	PHLPP1	-0.166893000030423	3.17796393857253	-3.06433352704084	0.0023493022055532	0.0889338746863838	Junction	DLPFC
chr1:149959797-149964221(-)	ENSG00000264522.5	ENSG00000264522	OTUD7B	-0.181060106120931	2.5146722735086	-3.06430713384289	0.0023495040588112	0.0889338746863838	Junction	DLPFC
chr14:69879778-69952137(+)	ENSG00000198732.10	ENSG00000198732	SMOC1	-0.341010854984367	-0.607515640504647	-3.06423665581259	0.002350043147816	0.0889338746863838	Junction	DLPFC
chr10:1043394-1048863(-)	ENSG00000067064.10	ENSG00000067064	IDI1	0.174785856576298	1.94940607499652	3.06421553368979	0.0023502047338488	0.0889338746863838	Junction	DLPFC
chr4:101109079-101195915(-)	ENSG00000138814.16	ENSG00000138814	PPP3CA	0.149595344007209	6.1804142783104	3.06414581172035	0.0023507381853597	0.0889338746863838	Junction	DLPFC
chr3:68417421-68538755(+)	ENSG00000183662.10	ENSG00000183662	FAM19A1	0.197356655279217	2.45739134666254	3.06407269958935	0.002351297695014	0.0889338746863838	Junction	DLPFC
chr5:126546400-126549928(-)	ENSG00000164904.16	ENSG00000164904	ALDH7A1	-0.135273403198049	3.54892692433922	-3.06401445853344	0.002351743487513	0.0889338746863838	Junction	DLPFC
chrX:65738618-65738969(+)	ENSG00000147065.16	ENSG00000147065	MSN	-0.171184421850433	2.3337488645677	-3.06370985529472	0.0023540762679907	0.0889686870704822	Junction	DLPFC
chr6:27399551-27400292(+)	ENSG00000124613.8	ENSG00000124613	ZNF391	0.252754990652299	-0.106584370620398	3.06369373215682	0.0023541998050763	0.0889686870704822	Junction	DLPFC
chr5:126485774-126486872(+)	ENSG00000155324.9	ENSG00000155324	GRAMD3	-0.155206153367696	3.09744172135422	-3.06365428534054	0.0023545020756391	0.0889686870704822	Junction	DLPFC
chr16:70143659-70144420(+)	ENSG00000090857.13	ENSG00000090857	PDPR	-0.181320000450074	1.16506152835717	-3.06340802215371	0.002356389932552	0.0890168594343415	Junction	DLPFC
chr3:183762280-183772304(+)	ENSG00000163872.15	ENSG00000163872	YEATS2	0.142120779373323	2.03015391547633	3.06298996762068	0.0023595979315135	0.0890966547593614	Junction	DLPFC
chr17:40660208-40661915(-)	ENSG00000264058.1	ENSG00000264058	RP5-1028K7.3	0.162230931916746	2.80996625350422	3.06291861603153	0.0023601458587698	0.0890966547593614	Junction	DLPFC
chr22:17613321-17619460(-)	ENSG00000131100.12	ENSG00000131100	ATP6V1E1	0.0988837141909917	6.14779274125484	3.06264920296686	0.0023622158062089	0.0890966547593614	Junction	DLPFC
chr17:46372867-46406663(+)	ENSG00000260075.1	ENSG00000260075	NSFP1	0.17874090711955	4.49938321041257	3.06256567227406	0.002362857925979	0.0890966547593614	Junction	DLPFC
chr4:87976950-87977058(+)	ENSG00000118785.13	ENSG00000118785	SPP1	-0.397916180097883	5.09764229115906	-3.06256418602502	0.0023628693525724	0.0890966547593614	Junction	DLPFC
chr6:31354527-31354632(-)	ENSG00000234745.9	ENSG00000234745	HLA-B	-0.196289914010279	3.41341955020833	-3.06255808952319	0.0023629162242853	0.0890966547593614	Junction	DLPFC
chr19:54990673-54994268(+)	ENSG00000022556.15	ENSG00000022556	NLRP2	-0.492806360147978	-1.14033501245943	-3.06253970862945	0.0023630575472182	0.0890966547593614	Junction	DLPFC
chr5:178049322-178052532(+)	ENSG00000204677.10	ENSG00000204677	FAM153C	0.284385732159399	0.501725107210718	3.06249378741334	0.0023634106500272	0.0890966547593614	Junction	DLPFC
chr20:46387438-46389038(-)	ENSG00000062598.17	ENSG00000062598	ELMO2	-0.101228680021613	2.37792044892751	-3.06240103607285	0.0023641239924872	0.0890972415947402	Junction	DLPFC
chrX:154441196-154441657(+)	ENSG00000203879.11	ENSG00000203879	GDI1	-0.909296160812436	-2.11814373410047	-3.0623322259483	0.0023646533330541	0.0890972415947402	Junction	DLPFC
chr8:15730730-15743537(+)	ENSG00000104723.20	ENSG00000104723	TUSC3	0.124882958557679	3.75657200134214	3.06221174053989	0.0023655804622505	0.0890983829728572	Junction	DLPFC
chr4:108940647-108941365(-)	ENSG00000188517.14	ENSG00000188517	COL25A1	0.254532128855813	-0.550917434346502	3.06209319906149	0.0023664929591796	0.0890983829728572	Junction	DLPFC
chr7:122118454-122118562(-)	ENSG00000008311.14	ENSG00000008311	AASS	-0.173195086337403	1.9940364968926	-3.06204595472467	0.0023668567221744	0.0890983829728572	Junction	DLPFC
chr9:137008869-137008950(-)	ENSG00000107331.16	ENSG00000107331	ABCA2	-0.213962110521895	3.67894679116031	-3.06197637723513	0.0023673925353597	0.0890983829728572	Junction	DLPFC
chr10:14521307-14521868(-)	ENSG00000065809.13	ENSG00000065809	FAM107B	-0.297857722228618	3.14646276490817	-3.06192977808424	0.0023677514557291	0.0890983829728572	Junction	DLPFC
chr1:51468569-51471689(-)	ENSG00000085832.16	ENSG00000085832	EPS15	-0.180958947818896	2.73599014894582	-3.06170162990014	0.0023695094424117	0.0891414363135712	Junction	DLPFC
chr4:48548794-48550591(-)	ENSG00000075539.13	ENSG00000075539	FRYL	-0.297231690356692	-0.445791016403159	-3.06156324267611	0.002370576364283	0.0891478672798105	Junction	DLPFC
chr7:106091940-106092948(-)	ENSG00000008282.8	ENSG00000008282	SYPL1	-0.20809097272856	1.89805584158515	-3.06150781919095	0.0023710037857417	0.0891478672798105	Junction	DLPFC
chr8:25392883-25395542(+)	ENSG00000147459.17	ENSG00000147459	DOCK5	-0.31978901768203	0.578939337724462	-3.06133330664977	0.0023723500752659	0.0891478672798105	Junction	DLPFC
chr1:156624161-156624350(+)	ENSG00000132702.12	ENSG00000132702	HAPLN2	-0.370592316151935	0.443918221101403	-3.06130497432807	0.0023725687133007	0.0891478672798105	Junction	DLPFC
chr22:30335754-30337025(-)	ENSG00000099995.18	ENSG00000099995	SF3A1	-0.117133347190915	1.9880799339253	-3.06128149424728	0.0023727499210576	0.0891478672798105	Junction	DLPFC
chr11:65437658-65443949(+)				-0.436379193568354	-1.08179931197754	-3.06111138974801	0.0023740630842926	0.0891741326235064	Junction	DLPFC
chr6:166412888-166413793(-)	ENSG00000071242.11	ENSG00000071242	RPS6KA2	-0.126521194150887	2.03752767151833	-3.06070731876239	0.0023771850882112	0.0892538455669229	Junction	DLPFC
chr19:42408122-42408231(-)	ENSG00000079435.9	ENSG00000079435	LIPE	-0.283764391121745	0.846339717028649	-3.06067764112087	0.0023774145375298	0.0892538455669229	Junction	DLPFC
chr17:7926104-7927343(-)	ENSG00000170049.9	ENSG00000170049	KCNAB3	0.218086861849264	0.177737191438724	3.06048017995339	0.0023789417046601	0.0892880952960777	Junction	DLPFC
chr16:3780879-3781203(-)	ENSG00000005339.14	ENSG00000005339	CREBBP	-0.1244810655003	2.51130411170655	-3.06029097894464	0.0023804058336875	0.0893020672967407	Junction	DLPFC
chr2:63599293-63604695(+)	ENSG00000014641.17	ENSG00000014641	MDH1	0.126742473565357	6.71343358547646	3.06027314240294	0.0023805439042081	0.0893020672967407	Junction	DLPFC
chr11:44615374-44618161(+)	ENSG00000085117.11	ENSG00000085117	CD82	-0.234481692689571	1.01495266847052	-3.06018367656215	0.0023812365595975	0.0893033076794407	Junction	DLPFC
chr3:156465687-156474733(+)	ENSG00000169282.17	ENSG00000169282	KCNAB1	0.1193966622625	2.88863425099687	3.0600514582232	0.0023822605492792	0.0893033076794407	Junction	DLPFC
chr14:67349105-67350610(-)	ENSG00000100554.11	ENSG00000100554	ATP6V1D	0.0920299160285367	4.93629936724842	3.05987607653285	0.0023836194502714	0.0893033076794407	Junction	DLPFC
chr5:149141655-149142008(+)	ENSG00000173210.19	ENSG00000173210	ABLIM3	0.152583848781882	1.17494361643828	3.05974002165863	0.0023846741281257	0.0893033076794407	Junction	DLPFC
chr9:121324645-121326511(+)	ENSG00000148180.18	ENSG00000148180	GSN	-0.222686997111124	3.51811006703558	-3.05973984419666	0.0023846755040655	0.0893033076794407	Junction	DLPFC
chr12:881790-881910(+)	ENSG00000060237.16	ENSG00000060237	WNK1	-0.127966270362143	3.97809021048955	-3.05971153297116	0.0023848950226572	0.0893033076794407	Junction	DLPFC
chr14:73173708-73186852(+)	ENSG00000080815.18	ENSG00000080815	PSEN1	-0.15651699211671	2.91687967461929	-3.05968407537506	0.0023851079401531	0.0893033076794407	Junction	DLPFC
chr6:44809502-44829763(-)	ENSG00000196284.14	ENSG00000196284	SUPT3H	-0.27283647498007	-0.929578232956953	-3.05953848163955	0.0023862372259142	0.0893033076794407	Junction	DLPFC
chr17:4014516-4016322(-)	ENSG00000074755.14	ENSG00000074755	ZZEF1	-0.162671101346909	1.34024807185901	-3.05941141025835	0.0023872232462829	0.0893033076794407	Junction	DLPFC
chr12:29332728-29333631(+)	ENSG00000064763.10	ENSG00000064763	FAR2	0.178716078772865	1.27173849868525	3.05940429519298	0.0023872784672641	0.0893033076794407	Junction	DLPFC
chr1:154992787-154992901(+)	ENSG00000160688.18	ENSG00000160688	FLAD1	-0.17771895606886	0.388608053780655	-3.05939614554829	0.0023873417191978	0.0893033076794407	Junction	DLPFC
chr2:229388397-229407231(-)	ENSG00000187957.7	ENSG00000187957	DNER	-0.136810315395805	3.9095483290058	-3.0593012556527	0.0023880783026808	0.0893078554327846	Junction	DLPFC
chr15:24955063-24962113(+)	ENSG00000128739.21	ENSG00000128739	SNRPN	0.110606915314901	6.88469738421193	3.05909958151858	0.0023896444935289	0.0893434179926154	Junction	DLPFC
chr16:84131328-84135543(-)	ENSG00000103160.11	ENSG00000103160	HSDL1	0.115650652007678	2.38681897699256	3.05881206742155	0.0023918789458507	0.089403940603029	Junction	DLPFC
chr11:119315041-119315138(-)	ENSG00000076706.15	ENSG00000076706	MCAM	-0.242373225106711	1.21673177820619	-3.05864864874854	0.0023931498307953	0.0894092975146745	Junction	DLPFC
chr2:218812422-218812551(+)	ENSG00000135929.8	ENSG00000135929	CYP27A1	-0.25154785635513	1.10421125408389	-3.05863529906345	0.002393253676915	0.0894092975146745	Junction	DLPFC
chr21:8397356-8441202(+)				-1.02588042564055	-3.06594026134095	-3.05838540131034	0.002395198376056	0.0894355812828409	Junction	DLPFC
chr5:170718883-170720320(+)	ENSG00000182132.13	ENSG00000182132	KCNIP1	0.141864202707208	1.41701366669698	3.0583534912149	0.0023954468043233	0.0894355812828409	Junction	DLPFC
chr19:45449245-45451475(-)	ENSG00000012061.15	ENSG00000012061	ERCC1	0.333322961337211	-0.62530027828241	3.05808904345476	0.0023975065096239	0.0894355812828409	Junction	DLPFC
chr8:143213951-143215012(+)	ENSG00000277494.1	ENSG00000277494	GPIHBP1	-0.410958751985737	-0.387335584812436	-3.05800980220825	0.0023981240131719	0.0894355812828409	Junction	DLPFC
chr10:25176323-25221051(+)	ENSG00000151025.9	ENSG00000151025	GPR158	0.140564884443345	2.91950978571646	3.05792394557238	0.0023987932335115	0.0894355812828409	Junction	DLPFC
chr17:49311457-49311926(-)	ENSG00000198740.8	ENSG00000198740	ZNF652	-0.188402787415676	1.77647755422705	-3.05787797604809	0.0023991516193105	0.0894355812828409	Junction	DLPFC
chr6:49472184-49472789(+)	ENSG00000031691.6	ENSG00000031691	CENPQ	-0.233655715679557	-0.0453556912411799	-3.05784390835958	0.0023994172482399	0.0894355812828409	Junction	DLPFC
chr5:177724207-177724294(-)	ENSG00000170074.19	ENSG00000170074	FAM153A	0.309576146902641	1.66942982733519	3.05783377496499	0.0023994962644748	0.0894355812828409	Junction	DLPFC
chr7:149019198-149020966(-)	ENSG00000155660.10	ENSG00000155660	PDIA4	-0.139641748712428	2.21877182272683	-3.05775248966593	0.0024001301819003	0.0894355812828409	Junction	DLPFC
chr15:42233307-42236319(-)	ENSG00000103978.15	ENSG00000103978	TMEM87A	-0.154198085365831	1.89094142220137	-3.05760914875586	0.0024012484258413	0.0894355812828409	Junction	DLPFC
chrX:37686207-37694285(+)	ENSG00000047597.5	ENSG00000047597	XK	0.232407434161003	-0.576720538995551	3.0575995402658	0.0024013234015798	0.0894355812828409	Junction	DLPFC
chr15:74840317-74840497(-)	ENSG00000140474.12	ENSG00000140474	ULK3	0.177801585558241	1.10338677112087	3.05757550844509	0.002401510933026	0.0894355812828409	Junction	DLPFC
chr8:73956055-73959764(-)	ENSG00000154582.16	ENSG00000154582	TCEB1	0.0958331211876643	4.157945383654	3.05751748521148	0.002401963770732	0.0894355812828409	Junction	DLPFC
chr6:144542871-144548639(+)	ENSG00000152818.18	ENSG00000152818	UTRN	-0.215102241189197	1.01401793997942	-3.05733474680869	0.0024033904509818	0.0894652274705355	Junction	DLPFC
chr5:126480528-126480626(+)	ENSG00000155324.9	ENSG00000155324	GRAMD3	-0.15497234990567	3.24546777949456	-3.05725770587435	0.0024039921604668	0.0894652274705355	Junction	DLPFC
chr14:90401403-90403861(+)	ENSG00000198668.10	ENSG00000198668	CALM1	0.0951659574600497	8.28173327362007	3.05709349676108	0.0024052751379862	0.0894900394280132	Junction	DLPFC
chr2:217808672-217809822(-)	ENSG00000079308.16	ENSG00000079308	TNS1	-0.22787991910131	1.09934278726232	-3.05697620346852	0.0024061919441776	0.0895012184891937	Junction	DLPFC
chr8:17027661-17064083(+)	ENSG00000155970.11	ENSG00000155970	MICU3	0.112151963325864	2.58644546635916	3.05654707202284	0.0024095489267802	0.0896031338933342	Junction	DLPFC
chr1:81445090-81580875(+)	ENSG00000117114.19	ENSG00000117114	ADGRL2	0.195130867506065	1.69133813134262	3.05640400073586	0.0024106690924604	0.0896066444927332	Junction	DLPFC
chr3:97880101-97881071(+)	ENSG00000080200.9	ENSG00000080200	CRYBG3	-0.219543113746643	1.13251186675049	-3.05637739359225	0.0024108774638334	0.0896066444927332	Junction	DLPFC
chr14:73654886-73658846(+)	ENSG00000119661.14	ENSG00000119661	DNAL1	0.102235263603416	2.83028698971155	3.05625531048955	0.0024118337585839	0.0896192495954481	Junction	DLPFC
chr12:96937394-96940408(+)	ENSG00000139350.11	ENSG00000139350	NEDD1	-0.24729816749901	-0.106492393638325	-3.05606815839119	0.0024133004252476	0.0896278710268616	Junction	DLPFC
chr16:31753901-31759356(+)	ENSG00000197302.10	ENSG00000197302	ZNF720	0.193602544527631	0.592242451377674	3.0560460348485	0.0024134738563855	0.0896278710268616	Junction	DLPFC
chr2:159172273-159174952(+)	ENSG00000115183.13	ENSG00000115183	TANC1	-0.225336192257595	0.587276997008488	-3.05598945937976	0.0024139174155801	0.0896278710268616	Junction	DLPFC
chr4:144706683-144707086(+)	ENSG00000164161.9	ENSG00000164161	HHIP	-0.358666282795712	1.04279166434083	-3.05582263700833	0.0024152257614111	0.0896535260014222	Junction	DLPFC
chr5:80169547-80174953(-)	ENSG00000164300.15	ENSG00000164300	SERINC5	-0.205139650865189	1.65433617149653	-3.05550003085595	0.0024177577294213	0.0896720924851277	Junction	DLPFC
chr17:74951634-74951904(-)	ENSG00000167861.15	ENSG00000167861	HID1	-0.119942089011048	1.90190119315899	-3.05547045537551	0.0024179899740424	0.0896720924851277	Junction	DLPFC
chr6:101928633-102035340(+)	ENSG00000164418.19	ENSG00000164418	GRIK2	0.129612269630155	2.43829756268227	3.05541791058892	0.0024184026381738	0.0896720924851277	Junction	DLPFC
chr15:66503165-66503357(-)	ENSG00000174444.14	ENSG00000174444	RPL4	-0.056550018175598	6.47462465695768	-3.05525058827429	0.0024197171469124	0.0896720924851277	Junction	DLPFC
chr1:86050178-86057930(-)	ENSG00000171502.14	ENSG00000171502	COL24A1	0.223330674333961	1.22560842943133	3.05524380925829	0.0024197704177003	0.0896720924851277	Junction	DLPFC
chr5:141640446-141640670(+)	ENSG00000164620.8	ENSG00000164620	RELL2	0.192111853897036	1.87020662534017	3.05523958108796	0.0024198036440071	0.0896720924851277	Junction	DLPFC
chr15:89210810-89211742(-)	ENSG00000140522.11	ENSG00000140522	RLBP1	0.308059458317739	-0.162321316999464	3.05512613237629	0.002420695316649	0.0896720924851277	Junction	DLPFC
chr17:8495242-8499269(-)	ENSG00000133026.12	ENSG00000133026	MYH10	0.140444151169027	3.64055522018755	3.05507529933404	0.002421094946992	0.0896720924851277	Junction	DLPFC
chr17:40192991-40193362(+)	ENSG00000108352.11	ENSG00000108352	RAPGEFL1	0.15754224625086	2.74105609183535	3.05494988574992	0.0024220811610046	0.0896720924851277	Junction	DLPFC
chr5:74637619-74640306(-)	ENSG00000171617.13	ENSG00000171617	ENC1	0.296846232532553	0.951649199672323	3.05492079533087	0.0024223099719014	0.0896720924851277	Junction	DLPFC
chr17:4174057-4177125(-)	ENSG00000185722.16	ENSG00000185722	ANKFY1	-0.139087475372336	2.21944985169742	-3.05488908297167	0.0024225594283214	0.0896720924851277	Junction	DLPFC
chr5:133980957-133990854(-)	ENSG00000213585.10	ENSG00000213585	VDAC1	0.0944308269261543	5.31305999807295	3.05481577995605	0.0024231361364031	0.0896720924851277	Junction	DLPFC
chr2:56375936-56384265(+)	ENSG00000055813.5	ENSG00000055813	CCDC85A	0.161672811078613	1.92637018470799	3.0546786875488	0.0024242150432684	0.0896891626224683	Junction	DLPFC
chr21:36070405-36070949(+)	ENSG00000159228.12	ENSG00000159228	CBR1	-0.200398932422671	3.15401803521964	-3.0545772336968	0.0024250137616685	0.0896958605162843	Junction	DLPFC
chr2:69102941-69123016(+)	ENSG00000169604.19	ENSG00000169604	ANTXR1	-0.179276067715891	1.04404293781802	-3.05431623479981	0.0024270696461751	0.0897321692933634	Junction	DLPFC
chr7:137412208-137444076(-)	ENSG00000157680.15	ENSG00000157680	DGKI	0.146189114328221	2.04678780179874	3.05425178059789	0.0024275775975779	0.0897321692933634	Junction	DLPFC
chr12:8091851-8092675(+)	ENSG00000089818.16	ENSG00000089818	NECAP1	0.132070571555324	3.93656767066074	3.05410312888703	0.0024287494662168	0.0897321692933634	Junction	DLPFC
chr2:119960954-119962615(+)	ENSG00000088179.8	ENSG00000088179	PTPN4	0.111919079032529	3.46151443299635	3.05406787225067	0.0024290274817483	0.0897321692933634	Junction	DLPFC
chr2:237973226-237987962(+)	ENSG00000184182.18	ENSG00000184182	UBE2F	0.0985607897533493	2.27166538699812	3.05402776939566	0.002429343747601	0.0897321692933634	Junction	DLPFC
chr1:113699800-113700793(-)	ENSG00000116793.15	ENSG00000116793	PHTF1	0.19029619240284	0.557337578997195	3.05398222317487	0.0024297029877388	0.0897321692933634	Junction	DLPFC
chr8:25302455-25304254(+)	ENSG00000147459.17	ENSG00000147459	DOCK5	-0.308377292035681	1.77849830015812	-3.05377174739315	0.0024313637234593	0.0897554611805569	Junction	DLPFC
chr3:190627450-190629349(+)	ENSG00000196083.9	ENSG00000196083	IL1RAP	0.154267246695867	1.28085352562258	3.05374563278626	0.002431569850595	0.0897554611805569	Junction	DLPFC
chr5:109690553-109713519(+)	ENSG00000112893.9	ENSG00000112893	MAN2A1	-0.197358049946904	2.1178123031036	-3.05325665838676	0.0024354323776821	0.0898709301642619	Junction	DLPFC
chr14:50628463-50629994(+)	ENSG00000198513.11	ENSG00000198513	ATL1	0.137364205517951	4.44446160187094	3.05319080246207	0.0024359530202305	0.0898709301642619	Junction	DLPFC
chr5:151133188-151134426(-)	ENSG00000197043.13	ENSG00000197043	ANXA6	0.136859123959326	5.45334213969378	3.05306646727121	0.0024369362659666	0.0898709301642619	Junction	DLPFC
chr10:126461586-126503956(-)	ENSG00000154493.17	ENSG00000154493	C10orf90	-0.363473865968094	-0.713211389185052	-3.05303646600568	0.0024371735713282	0.0898709301642619	Junction	DLPFC
chr5:177371397-177371474(+)	ENSG00000169220.17	ENSG00000169220	RGS14	0.233238840077006	0.602767692951477	3.05290255512022	0.002438233044666	0.0898832961335118	Junction	DLPFC
chr2:96865930-96866282(-)	ENSG00000168758.10	ENSG00000168758	SEMA4C	-0.147590832882622	1.54180979436751	-3.05279208726162	0.0024391073605582	0.0898832961335118	Junction	DLPFC
chr1:48728044-48736238(-)	ENSG00000162373.12	ENSG00000162373	BEND5	0.142564096445205	2.20979446878361	3.05275943682566	0.0024393658329236	0.0898832961335118	Junction	DLPFC
chr14:70013492-70023202(+)	ENSG00000198732.10	ENSG00000198732	SMOC1	-0.250855502460256	1.28051738044382	-3.05250376554979	0.0024413906874119	0.0899350855610972	Junction	DLPFC
chr1:205073237-205073655(+)	ENSG00000184144.10	ENSG00000184144	CNTN2	-0.253168898615787	3.38165889188855	-3.05188031700626	0.0024463347262421	0.0900789427164953	Junction	DLPFC
chr9:105366430-105374597(+)	ENSG00000070214.15	ENSG00000070214	SLC44A1	-0.245151283827116	3.93909998145376	-3.05184360764192	0.0024466261235559	0.0900789427164953	Junction	DLPFC
chr2:42048839-42053238(+)	ENSG00000162878.12	ENSG00000162878	PKDCC	0.225976176598667	0.424104712590006	3.05177676365966	0.0024471568100635	0.0900789427164953	Junction	DLPFC
chr7:37271883-37314849(-)	ENSG00000155849.15	ENSG00000155849	ELMO1	-0.277017384171292	2.69190801764956	-3.05142902725057	0.0024499192595309	0.0901384875357008	Junction	DLPFC
chr3:48567024-48567127(-)	ENSG00000114270.16	ENSG00000114270	COL7A1	0.267265409811938	-0.75222145465856	3.05141686748482	0.0024500159096465	0.0901384875357008	Junction	DLPFC
chr1:66247655-66257646(+)	ENSG00000184588.17	ENSG00000184588	PDE4B	-0.165054432143726	2.29831744883597	-3.05098407287098	0.0024534581968625	0.0902422691487339	Junction	DLPFC
chr9:133807327-133809039(-)	ENSG00000160293.16	ENSG00000160293	VAV2	0.195368602556506	0.167642162873226	3.05088759453143	0.0024542261552243	0.0902458993834061	Junction	DLPFC
chr11:7649236-7649531(+)	ENSG00000166387.11	ENSG00000166387	PPFIBP2	-0.242769310194183	0.897725778391656	-3.05080355150758	0.0024548953096823	0.0902458993834061	Junction	DLPFC
chr5:138128580-138129262(-)	ENSG00000112981.4	ENSG00000112981	NME5	0.148984439776126	1.94572959015787	3.05073750425041	0.0024554212986615	0.0902458993834061	Junction	DLPFC
chr20:43567723-43567915(+)	ENSG00000277611.1	ENSG00000277611	RP1-138B7.6	-0.383255180501304	0.515981554399519	-3.05058337934393	0.0024566491257152	0.0902529635812616	Junction	DLPFC
chr12:124913496-124913723(-)				1.00758568244035	-0.605644987603005	3.05055735081798	0.0024568565361241	0.0902529635812616	Junction	DLPFC
chr4:176172517-176173266(+)	ENSG00000150627.15	ENSG00000150627	WDR17	0.116746264812669	2.97313043206602	3.05014159940962	0.0024601716668417	0.0903518888287183	Junction	DLPFC
chr17:64348323-64350379(-)	ENSG00000261371.5	ENSG00000261371	PECAM1	-0.244945374170855	0.749807411211545	-3.04998579573244	0.0024614150772676	0.0903569747020063	Junction	DLPFC
chr4:139520395-139523353(-)	ENSG00000145391.13	ENSG00000145391	SETD7	-0.111268423141725	2.31246220394418	-3.04996831562974	0.002461554615403	0.0903569747020063	Junction	DLPFC
chr18:66551259-66554404(-)	ENSG00000071991.8	ENSG00000071991	CDH19	-0.383092116339297	0.110946737870311	-3.04979357045713	0.0024629499505022	0.0903853459975307	Junction	DLPFC
chr8:103886224-103910320(+)	ENSG00000176406.21	ENSG00000176406	RIMS2	0.161082863264395	2.53121370378157	3.049518766464	0.0024651457226556	0.0904409696895431	Junction	DLPFC
chr12:39325894-39326263(-)	ENSG00000139116.18	ENSG00000139116	KIF21A	0.0839566447129145	4.29767810477637	3.04944802156767	0.002465711288174	0.0904409696895431	Junction	DLPFC
chr20:48657189-48658135(-)	ENSG00000124126.13	ENSG00000124126	PREX1	-0.162911455751914	2.42536391924023	-3.04916293604644	0.0024679915945736	0.090501750357177	Junction	DLPFC
chr6:35944341-35951162(-)	ENSG00000112053.13	ENSG00000112053	SLC26A8	0.319551884412816	-0.94068500311816	3.04907410683119	0.0024687025064537	0.0905049648503352	Junction	DLPFC
chr17:30423024-30423505(+)	ENSG00000108582.11	ENSG00000108582	CPD	-0.105105602619461	3.23767425526896	-3.04896702042373	0.0024695597831971	0.0905123495735695	Junction	DLPFC
chr17:37111644-37113087(-)	ENSG00000278540.4	ENSG00000278540	ACACA	0.0953430979523874	2.60678791747272	3.04887964054681	0.0024702595026145	0.0905123495735695	Junction	DLPFC
chr9:136510806-136511151(-)	ENSG00000148400.9	ENSG00000148400	NOTCH1	-0.225881153794366	0.546546901908044	-3.04881542426844	0.0024707738490065	0.0905123495735695	Junction	DLPFC
chr21:44037928-44052279(+)	ENSG00000160218.12	ENSG00000160218	TRAPPC10	-0.0959727361221161	2.53392556579745	-3.0487371881628	0.0024714006215174	0.090512476633803	Junction	DLPFC
chr12:23846194-23895792(-)	ENSG00000134532.15	ENSG00000134532	SOX5	0.130803468944113	1.92689324777514	3.04859939130062	0.0024725049080921	0.0905300876761715	Junction	DLPFC
chr6:148514457-148519546(+)	ENSG00000111961.17	ENSG00000111961	SASH1	-0.124985728809635	2.76694266725794	-3.04831221315326	0.0024748077745474	0.090591564449995	Junction	DLPFC
chr17:78122750-78123988(-)	ENSG00000141524.15	ENSG00000141524	TMC6	-0.338225619879977	0.167363576887175	-3.04800634323953	0.0024772626965785	0.0906272051142849	Junction	DLPFC
chr3:361811-363216(+)	ENSG00000134121.9	ENSG00000134121	CHL1	0.115497349490337	5.32939467561954	3.04798963756688	0.002477396841279	0.0906272051142849	Junction	DLPFC
chr11:125918791-125921190(+)	ENSG00000109832.13	ENSG00000109832	DDX25	0.159847995754899	1.65538001960179	3.04791168044573	0.0024780229165743	0.0906272051142849	Junction	DLPFC
chr12:71566913-71571513(+)	ENSG00000139292.12	ENSG00000139292	LGR5	-0.452210081441583	-1.2808662243774	-3.04783533797788	0.0024786361654436	0.0906272051142849	Junction	DLPFC
chr12:77325215-77571858(+)	ENSG00000067798.14	ENSG00000067798	NAV3	0.153171793385454	1.92175818221757	3.04779048198946	0.002478996552654	0.0906272051142849	Junction	DLPFC
chr9:123179228-123184131(-)	ENSG00000165209.18	ENSG00000165209	STRBP	0.141808696115844	3.74328270085687	3.04772280416483	0.0024795403888432	0.0906272051142849	Junction	DLPFC
chr11:17367348-17368866(+)	ENSG00000188211.8	ENSG00000188211	NCR3LG1	0.179225709017208	1.26179491628454	3.04764694772531	0.0024801500759167	0.0906272051142849	Junction	DLPFC
chr1:205043395-205053099(+)	ENSG00000184144.10	ENSG00000184144	CNTN2	-0.246611576901394	2.3166528115322	-3.04745099749012	0.002481725640067	0.0906567926827085	Junction	DLPFC
chr2:144404131-144404835(-)	ENSG00000169554.17	ENSG00000169554	ZEB2	-0.15109396721598	4.0502064256052	-3.04732585877428	0.0024827323158351	0.0906567926827085	Junction	DLPFC
chr12:49066279-49066475(-)	ENSG00000167550.10	ENSG00000167550	RHEBL1	0.190544939763118	0.898882406451787	3.04731338542727	0.0024828326779727	0.0906567926827085	Junction	DLPFC
chr2:170852793-170853872(+)	ENSG00000128683.13	ENSG00000128683	GAD1	0.183056846553386	4.08275476297953	3.04712113860085	0.0024843799919569	0.0906677992489739	Junction	DLPFC
chr2:238352951-238353172(+)	ENSG00000204104.11	ENSG00000204104	TRAF3IP1	0.1164459744821	2.12504012760846	3.04705583674357	0.0024849057807436	0.0906677992489739	Junction	DLPFC
chr19:890245-890962(-)	ENSG00000175221.14	ENSG00000175221	MED16	-0.128264181617171	2.3343532339295	-3.04704323746883	0.0024850072376693	0.0906677992489739	Junction	DLPFC
chr1:109342159-109345750(-)	ENSG00000134243.11	ENSG00000134243	SORT1	-0.0986098440819678	5.23243639601411	-3.04692132761375	0.0024859891256259	0.0906775357240204	Junction	DLPFC
chr8:131996498-132001758(+)	ENSG00000132294.14	ENSG00000132294	EFR3A	0.146591460847135	4.66431267761243	3.04676695479515	0.0024872329886914	0.0906775357240204	Junction	DLPFC
chr9:115021268-115023972(-)	ENSG00000041982.15	ENSG00000041982	TNC	-0.44834151349235	-0.0343253792751846	-3.04674863192706	0.0024873806636424	0.0906775357240204	Junction	DLPFC
chr8:38787744-38788703(+)	ENSG00000147526.19	ENSG00000147526	TACC1	0.130573960378186	2.04365510803587	3.04662530131733	0.0024883748683974	0.0906775357240204	Junction	DLPFC
chr2:101797384-101823927(+)	ENSG00000071054.16	ENSG00000071054	MAP4K4	-0.397748153988529	-0.552952265310074	-3.04660281484122	0.002488556177923	0.0906775357240204	Junction	DLPFC
chr1:46691938-46696550(-)	ENSG00000159658.10	ENSG00000159658	EFCAB14	-0.126232134399967	3.08587624510434	-3.04654520581249	0.002489020737642	0.0906775357240204	Junction	DLPFC
chr3:116019641-116051155(-)	ENSG00000185565.11	ENSG00000185565	LSAMP	0.310800981562477	-0.635219832317666	3.04642662035661	0.0024899772626386	0.0906896308544779	Junction	DLPFC
chr15:72209860-72210346(-)	ENSG00000067225.17	ENSG00000067225	PKM	0.0749580302472252	6.56514544586796	3.04625294236381	0.0024913787804173	0.090717923324854	Junction	DLPFC
chr9:113173606-113174427(-)	ENSG00000119321.8	ENSG00000119321	FKBP15	-0.108164705760998	1.60698505579371	-3.04606298251546	0.0024929125166638	0.0907192390567044	Junction	DLPFC
chr3:4814563-4815052(+)	ENSG00000150995.18	ENSG00000150995	ITPR1	0.172179249135401	4.08329701912413	3.04602071594582	0.0024932538950038	0.0907192390567044	Junction	DLPFC
chr1:214005273-214011520(+)	ENSG00000117707.15	ENSG00000117707	PROX1	-0.230740218145687	0.297209512045283	-3.04601635771336	0.0024932890979885	0.0907192390567044	Junction	DLPFC
chr20:13785291-13787311(+)	ENSG00000101247.17	ENSG00000101247	NDUFAF5	0.119181825100595	1.65227973475278	3.04561773832469	0.0024965108194078	0.0907959899213733	Junction	DLPFC
chr17:82058819-82059947(-)	ENSG00000169718.17	ENSG00000169718	DUS1L	0.114815610783584	1.64973712920168	3.04553384538558	0.0024971893458609	0.0907959899213733	Junction	DLPFC
chr18:14842926-14843023(+)	ENSG00000180777.13	ENSG00000180777	ANKRD30B	0.258917285979904	-0.179878133314712	3.04552287673539	0.002497278072874	0.0907959899213733	Junction	DLPFC
chr14:21018240-21018762(-)	ENSG00000165795.22	ENSG00000165795	NDRG2	-0.283712529088499	-0.638672746609751	-3.04540146339847	0.0024982603965727	0.0907959899213733	Junction	DLPFC
chr15:41438432-41452900(+)	ENSG00000137815.14	ENSG00000137815	RTF1	0.137141432972561	2.64219734021826	3.04536879502867	0.0024985247684507	0.0907959899213733	Junction	DLPFC
chr17:18607968-18610043(-)	ENSG00000154874.14	ENSG00000154874	CCDC144B	0.353086108660863	0.0034300256404634	3.04523303643882	0.0024996236830676	0.0908016966062486	Junction	DLPFC
chr19:47673763-47675850(+)	ENSG00000063169.10	ENSG00000063169	GLTSCR1	-0.20554664973693	-0.284024639668554	-3.04510927253602	0.0025006258921248	0.0908016966062486	Junction	DLPFC
chr1:204991307-205009556(+)	ENSG00000163531.15	ENSG00000163531	NFASC	-0.290847860526462	1.29676532196594	-3.04505078377765	0.0025010996478701	0.0908016966062486	Junction	DLPFC
chr10:46014943-46015125(-)	ENSG00000266412.5	ENSG00000266412	NCOA4	-0.077286610146785	3.94119883219607	-3.04501381058203	0.0025013991712704	0.0908016966062486	Junction	DLPFC
chr6:39861018-39864432(+)	ENSG00000146122.16	ENSG00000146122	DAAM2	-0.225303002103215	3.37353858985719	-3.04482599993288	0.0025029211522477	0.0908016966062486	Junction	DLPFC
chr22:38745812-38748712(-)	ENSG00000100242.15	ENSG00000100242	SUN2	-0.21019353750982	3.02778461251684	-3.04475255040993	0.0025035166042834	0.0908016966062486	Junction	DLPFC
chr17:39427791-39431114(-)	ENSG00000125686.11	ENSG00000125686	MED1	-0.131531214088224	1.255652216296	-3.04473630333045	0.002503648336215	0.0908016966062486	Junction	DLPFC
chr8:26644092-26647629(+)	ENSG00000092964.17	ENSG00000092964	DPYSL2	-0.073560863712874	6.95344634026727	-3.04466881040579	0.0025041956395633	0.0908016966062486	Junction	DLPFC
chr7:25124128-25125199(-)	ENSG00000172115.8	ENSG00000172115	CYCS	0.103247724632813	5.79958736942233	3.0446547750456	0.0025043094667733	0.0908016966062486	Junction	DLPFC
chr2:71660652-71664267(+)	ENSG00000135636.13	ENSG00000135636	DYSF	-0.277035132334966	0.659116554297997	-3.04435723036524	0.0025067236822218	0.0908429317700839	Junction	DLPFC
chr7:150803833-150804361(+)	ENSG00000002933.7	ENSG00000002933	TMEM176A	-0.251412007806955	-0.189605912937106	-3.04432588776266	0.002506978113993	0.0908429317700839	Junction	DLPFC
chr19:11436197-11436388(+)	ENSG00000130175.9	ENSG00000130175	PRKCSH	-0.118111647327879	2.75335202838274	-3.04426082274417	0.00250750637204	0.0908429317700839	Junction	DLPFC
chr12:6830555-6830638(+)	ENSG00000110811.19	ENSG00000110811	P3H3	0.313416390393219	-0.676540860764244	3.04415180289878	0.0025083917252796	0.0908429317700839	Junction	DLPFC
chr2:27772693-27894532(+)	ENSG00000243147.7	ENSG00000243147	MRPL33	0.264560872945617	-0.281962895124461	3.04408423660647	0.0025089405771799	0.0908429317700839	Junction	DLPFC
chr4:48710699-48780077(-)	ENSG00000075539.13	ENSG00000075539	FRYL	-0.175761003769313	1.94095408677908	-3.04401482550507	0.002509504529645	0.0908429317700839	Junction	DLPFC
chr3:68004703-68006623(+)	ENSG00000183662.10	ENSG00000183662	FAM19A1	0.235275207873247	1.97522344076353	3.0439026960083	0.002510415807253	0.0908429317700839	Junction	DLPFC
chr5:129905632-129908076(+)	ENSG00000198108.3	ENSG00000198108	CHSY3	0.185068055642213	1.06665057561931	3.04389832093803	0.0025104513696568	0.0908429317700839	Junction	DLPFC
chr7:95869999-95977511(+)	ENSG00000158560.14	ENSG00000158560	DYNC1I1	0.115714559346199	4.70677617811282	3.04356972875889	0.0025131236275702	0.0909169742037814	Junction	DLPFC
chr5:71596365-71599658(+)	ENSG00000131844.15	ENSG00000131844	MCCC2	-0.11916412930484	1.66483780828924	-3.04339897513757	0.002514513303579	0.0909445914983634	Junction	DLPFC
chr2:115499605-115525897(+)	ENSG00000175497.16	ENSG00000175497	DPP10	0.0976560178756765	3.95295036356559	3.04324104378618	0.0025157992540838	0.0909684444428632	Junction	DLPFC
chr9:4564459-4566046(+)	ENSG00000106688.11	ENSG00000106688	SLC1A1	0.12474199425747	2.18569799052915	3.04306574926093	0.0025172272910238	0.0909974219165388	Junction	DLPFC
chr8:17675253-17684327(-)	ENSG00000129422.14	ENSG00000129422	MTUS1	-0.209520173163554	2.7377269024821	-3.04277272658767	0.0025196160631825	0.0910211176347864	Junction	DLPFC
chr6:169232817-169232889(-)	ENSG00000186340.14	ENSG00000186340	THBS2	-0.325736761231634	0.233568055925472	-3.0427718073383	0.0025196235603398	0.0910211176347864	Junction	DLPFC
chr7:37233195-37244355(-)	ENSG00000155849.15	ENSG00000155849	ELMO1	-0.274583731814222	2.11534706546531	-3.0426998645509	0.0025202103704552	0.0910211176347864	Junction	DLPFC
chr2:25388362-25419514(-)	ENSG00000138101.18	ENSG00000138101	DTNB	0.198503259549016	1.35491473600816	3.04267784462166	0.0025203900037839	0.0910211176347864	Junction	DLPFC
chr11:119314750-119314832(-)	ENSG00000076706.15	ENSG00000076706	MCAM	-0.224372615130228	1.18058745826755	-3.04250599835846	0.0025217922887079	0.0910491162139328	Junction	DLPFC
chr12:54549986-54566973(+)	ENSG00000123360.11	ENSG00000123360	PDE1B	0.187406926607965	2.38507596130597	3.04235134056678	0.0025230549264713	0.0910584435748437	Junction	DLPFC
chr17:68426176-68427134(-)	ENSG00000070540.12	ENSG00000070540	WIPI1	-0.175314217116928	0.333491829422146	-3.0421893604419	0.0025243779669064	0.0910584435748437	Junction	DLPFC
chr7:138551181-138554697(+)	ENSG00000122779.17	ENSG00000122779	TRIM24	-0.130828398746888	1.2406622791107	-3.04216925206552	0.0025245422549431	0.0910584435748437	Junction	DLPFC
chr3:170423328-170432523(+)	ENSG00000013297.10	ENSG00000013297	CLDN11	-0.372046373610411	2.73936992306234	-3.04215279540683	0.0025246767152818	0.0910584435748437	Junction	DLPFC
chr5:88269120-88270525(+)	ENSG00000247828.7	ENSG00000247828	TMEM161B-AS1	0.16098555600408	1.76047596816648	3.04209047747348	0.0025251859481585	0.0910584435748437	Junction	DLPFC
chr12:12124663-12125295(-)	ENSG00000070018.8	ENSG00000070018	LRP6	-0.115767395377704	1.79647029544088	-3.04180612891865	0.0025275107086198	0.0911116666620905	Junction	DLPFC
chr1:236886368-236889180(+)	ENSG00000116984.12	ENSG00000116984	MTR	-0.162720673485351	1.00592885502676	-3.04173899678395	0.002528059850428	0.0911116666620905	Junction	DLPFC
chr2:189085214-189085718(-)	ENSG00000204262.11	ENSG00000204262	COL5A2	0.207064106726371	1.74389941424273	3.04167979724556	0.002528544194418	0.0911116666620905	Junction	DLPFC
chr12:67307493-67309900(+)	ENSG00000111530.12	ENSG00000111530	CAND1	0.0821628935934954	4.3952565739763	3.04153911444521	0.0025296955397803	0.0911181404032804	Junction	DLPFC
chr22:50256200-50256598(-)	ENSG00000188130.13	ENSG00000188130	MAPK12	0.129633980956982	1.76378637453603	3.04150451137524	0.0025299788044267	0.0911181404032804	Junction	DLPFC
chr22:30611064-30612872(+)	ENSG00000185339.8	ENSG00000185339	TCN2	-0.221975348727258	6.28298195364032e-05	-3.04130021227797	0.0025316518138502	0.0911522660454557	Junction	DLPFC
chr5:103152750-103153847(+)	ENSG00000145725.19	ENSG00000145725	PPIP5K2	0.108222865835237	2.96559747514183	3.04123242847267	0.0025322071212727	0.0911522660454557	Junction	DLPFC
chr14:90899423-90900107(-)	ENSG00000100784.10	ENSG00000100784	RPS6KA5	-0.129143594938727	1.65873672693581	-3.04109984333666	0.0025332936261576	0.0911522660454557	Junction	DLPFC
chr17:62033985-62035462(-)	ENSG00000108510.9	ENSG00000108510	MED13	-0.0865896532195956	3.45170612609637	-3.04108233026096	0.0025334371738224	0.0911522660454557	Junction	DLPFC
chr15:34406871-34407523(-)	ENSG00000175265.17	ENSG00000175265	GOLGA8A	0.175015655068453	2.82219177470241	3.04097584873626	0.0025343101210447	0.0911610874207054	Junction	DLPFC
chr4:72313823-72315857(-)	ENSG00000156140.9	ENSG00000156140	ADAMTS3	0.280431683904663	-0.37395870392772	3.04078805522673	0.0025358503461788	0.0911939009831636	Junction	DLPFC
chr2:96297071-96297362(-)	ENSG00000144028.14	ENSG00000144028	SNRNP200	-0.0805364347358908	3.08442192211794	-3.0403557830465	0.0025393989788073	0.0912876124616073	Junction	DLPFC
chr3:97788120-97791770(+)	ENSG00000113966.9	ENSG00000113966	ARL6	0.147694614542755	2.07906312982604	3.04031749836461	0.0025397134873007	0.0912876124616073	Junction	DLPFC
chr6:169240593-169241761(-)	ENSG00000186340.14	ENSG00000186340	THBS2	-0.295064850182364	0.414109898812633	-3.0402097647564	0.0025405987104243	0.0912968327482203	Junction	DLPFC
chr11:10485040-10487234(+)	ENSG00000133805.15	ENSG00000133805	AMPD3	-0.224024913595672	0.339333890512946	-3.04011130540503	0.002541407976885	0.0913033196327036	Junction	DLPFC
chr7:152194129-152194228(-)	ENSG00000055609.17	ENSG00000055609	KMT2C	-0.120103520800813	1.95051618273658	-3.03992822205342	0.0025429134224687	0.0913348082439729	Junction	DLPFC
chr7:13986686-13988085(-)	ENSG00000006468.13	ENSG00000006468	ETV1	0.133468854002337	2.80953657779716	3.03965090493081	0.0025451952872343	0.0913726910826337	Junction	DLPFC
chr12:53465974-53467220(+)	ENSG00000257379.1	ENSG00000257379	RP11-793H13.8	-0.0917031903258704	4.89954226051958	-3.03964710110299	0.0025452265995651	0.0913726910826337	Junction	DLPFC
chr1:150627593-150629060(-)	ENSG00000143420.17	ENSG00000143420	ENSA	0.14277980093859	2.88018400279895	3.03949772416404	0.002546456519702	0.0913942503835924	Junction	DLPFC
chr17:64353519-64354932(-)	ENSG00000261371.5	ENSG00000261371	PECAM1	-0.233055193889213	1.16066474763831	-3.03921796580721	0.0025487614257578	0.091454371554237	Junction	DLPFC
chr17:78977215-78979823(-)	ENSG00000108679.12	ENSG00000108679	LGALS3BP	-0.240625332964663	2.25339648973113	-3.03906024173572	0.0025500617459097	0.0914784254867933	Junction	DLPFC
chr5:109713775-109716159(+)	ENSG00000112893.9	ENSG00000112893	MAN2A1	-0.236738101330887	2.54383158618429	-3.03873750579428	0.0025527243679093	0.0915304415826549	Junction	DLPFC
chr6:24582347-24583603(-)	ENSG00000137261.13	ENSG00000137261	KIAA0319	0.126051301191299	2.38635162200962	3.03873168907847	0.0025527723801407	0.0915304415826549	Junction	DLPFC
chr9:2191409-2192703(+)	ENSG00000080503.21	ENSG00000080503	SMARCA2	0.0864247881482941	4.46566385427031	3.03840859619309	0.0025554405504657	0.0915716475758438	Junction	DLPFC
chr12:88506379-88507027(-)	ENSG00000049130.13	ENSG00000049130	KITLG	0.133578382034918	3.06952164476139	3.03839794920182	0.0025555285191785	0.0915716475758438	Junction	DLPFC
chr2:152619719-152622536(+)	ENSG00000157827.19	ENSG00000157827	FMNL2	0.211254283326431	1.25300788484962	3.03831278326346	0.0025562322864326	0.0915716475758438	Junction	DLPFC
chr14:88393489-88396155(+)	ENSG00000042317.16	ENSG00000042317	SPATA7	0.199272258265724	0.152218604686413	3.03828716688303	0.0025564440017661	0.0915716475758438	Junction	DLPFC
chr11:117480572-117481173(-)	ENSG00000177103.13	ENSG00000177103	DSCAML1	-0.219993077161429	-0.0780081549849718	-3.03790622301911	0.0025595943436208	0.0916461547361216	Junction	DLPFC
chr2:222934688-222941496(+)	ENSG00000123983.13	ENSG00000123983	ACSL3	0.0879351906260329	4.20318860366951	3.0378830287591	0.002559786271363	0.0916461547361216	Junction	DLPFC
chr3:120909768-120954939(+)	ENSG00000145087.12	ENSG00000145087	STXBP5L	0.13192547123005	4.29304020468068	3.03780661805461	0.0025604186477596	0.0916462000285354	Junction	DLPFC
chr11:44605183-44605354(+)	ENSG00000085117.11	ENSG00000085117	CD82	-0.23802004102208	0.919852069010798	-3.03767142455103	0.0025615378631869	0.0916490382687297	Junction	DLPFC
chr2:237749325-237753308(+)	ENSG00000124831.18	ENSG00000124831	LRRFIP1	0.116747704999668	2.71273806159004	3.03764457371612	0.0025617602044759	0.0916490382687297	Junction	DLPFC
chr13:26012623-26019887(+)	ENSG00000132932.16	ENSG00000132932	ATP8A2	0.173962621007189	1.981816636131	3.0373849670245	0.0025639108204933	0.0916615007878643	Junction	DLPFC
chr7:107891290-107893199(+)	ENSG00000091140.12	ENSG00000091140	DLD	0.0989703267600004	3.44800368899022	3.03731079318005	0.0025645255908641	0.0916615007878643	Junction	DLPFC
chr3:160423841-160424866(+)	ENSG00000113810.15	ENSG00000113810	SMC4	-0.225178567139299	-0.212514638981394	-3.03725737287956	0.0025649684348077	0.0916615007878643	Junction	DLPFC
chr5:65671999-65672243(-)	ENSG00000197860.9	ENSG00000197860	SGTB	0.12351934613343	3.58852459127738	3.03720967813712	0.0025653638743237	0.0916615007878643	Junction	DLPFC
chr2:11193858-11194255(-)	ENSG00000134318.13	ENSG00000134318	ROCK2	0.111340779764934	3.96152466441651	3.03714187364074	0.0025659261411983	0.0916615007878643	Junction	DLPFC
chrX:108580587-108580681(+)	ENSG00000188153.12	ENSG00000188153	COL4A5	-0.251858204557005	-0.45852761624718	-3.03707216234684	0.002566504338129	0.0916615007878643	Junction	DLPFC
chr1:10130617-10130714(+)	ENSG00000130939.18	ENSG00000130939	UBE4B	-0.109019261567895	2.04465819596044	-3.03706942171869	0.0025665270717937	0.0916615007878643	Junction	DLPFC
chr19:15189175-15189272(-)	ENSG00000074181.8	ENSG00000074181	NOTCH3	-0.271619174900467	-0.356606825608371	-3.03688322638907	0.0025680720056681	0.0916914639546739	Junction	DLPFC
chr6:129486623-129491900(+)	ENSG00000196569.11	ENSG00000196569	LAMA2	-0.187026646054006	0.641157841111642	-3.03675491677931	0.0025691371365821	0.0916914639546739	Junction	DLPFC
chr7:95587826-95589639(-)	ENSG00000004799.7	ENSG00000004799	PDK4	-0.311173053357817	2.3495000544825	-3.03674008185988	0.0025692603112066	0.0916914639546739	Junction	DLPFC
chr19:50968113-50968540(-)	ENSG00000167755.13	ENSG00000167755	KLK6	-0.393112357392176	1.88698459115767	-3.03638990297908	0.0025721694286458	0.0917563069449525	Junction	DLPFC
chr10:99403635-99403723(-)	ENSG00000120053.10	ENSG00000120053	GOT1	0.121558756136302	4.88460753302498	3.03636926213074	0.0025723409972378	0.0917563069449525	Junction	DLPFC
chr19:3783220-3783813(-)	ENSG00000007264.14	ENSG00000007264	MATK	0.175539517348524	2.10944944911013	3.03622028848498	0.0025735795912886	0.0917671148767344	Junction	DLPFC
chr2:36855353-36857855(-)	ENSG00000115808.11	ENSG00000115808	STRN	-0.129822196302983	2.31274115586097	-3.03618081413016	0.0025739078800455	0.0917671148767344	Junction	DLPFC
chr3:52408607-52409553(-)	ENSG00000163930.9	ENSG00000163930	BAP1	0.103243192166607	3.00344855519503	3.03594064540317	0.0025759060738935	0.0918158136019592	Junction	DLPFC
chr2:176176693-176177331(-)	ENSG00000224189.6	ENSG00000224189	HAGLR	-0.483212480252955	-1.19384221146796	-3.03584869905775	0.0025766714406774	0.0918205562175539	Junction	DLPFC
chr5:138021198-138032329(-)	ENSG00000031003.10	ENSG00000031003	FAM13B	0.49567741033832	-1.32307123154319	3.03564764453229	0.0025783457579933	0.0918364867245828	Junction	DLPFC
chr6:167033972-167039903(+)	ENSG00000213066.11	ENSG00000213066	FGFR1OP	0.119701841032569	1.68336727446468	3.03564313462384	0.002578383326512	0.0918364867245828	Junction	DLPFC
chr17:75779185-75779656(-)	ENSG00000132475.9	ENSG00000132475	H3F3B	-0.145619814058927	4.76106042234133	-3.03552763584625	0.0025793456277582	0.0918391137480261	Junction	DLPFC
chr13:24475597-24477700(-)	ENSG00000102699.5	ENSG00000102699	PARP4	-0.247412082193558	0.44801903911474	-3.03543236704586	0.0025801396270892	0.0918391137480261	Junction	DLPFC
chr4:75757574-75770438(+)	ENSG00000138768.14	ENSG00000138768	USO1	0.0956748520347064	2.52130879024114	3.03534794335538	0.0025808434275223	0.0918391137480261	Junction	DLPFC
chr1:26772633-26772811(+)	ENSG00000117713.18	ENSG00000117713	ARID1A	-0.154237380984948	1.11168901319965	-3.03533074286191	0.0025809868415283	0.0918391137480261	Junction	DLPFC
chr17:67854763-67866463(+)	ENSG00000171634.16	ENSG00000171634	BPTF	-0.102650738994072	3.05366686760676	-3.03514622577824	0.0025825257655793	0.091871361225586	Junction	DLPFC
chr15:43428169-43432193(-)	ENSG00000067369.13	ENSG00000067369	TP53BP1	0.0761386791342732	3.54738740994822	3.03473911972795	0.0025859241246264	0.0919126879125373	Junction	DLPFC
chr3:58112319-58118871(+)	ENSG00000136068.14	ENSG00000136068	FLNB	-0.203363747071858	1.11949099880447	-3.0346805356973	0.0025864134986005	0.0919126879125373	Junction	DLPFC
chr13:98837610-98845328(-)	ENSG00000088387.18	ENSG00000088387	DOCK9	-0.271991316720952	0.19084964627598	-3.03462635748279	0.0025868661448569	0.0919126879125373	Junction	DLPFC
chr12:93378422-93394608(+)	ENSG00000173598.13	ENSG00000173598	NUDT4	1.16060519960245	-0.190586673265201	3.03462152538229	0.0025869065194545	0.0919126879125373	Junction	DLPFC
chr20:48653498-48655289(-)	ENSG00000124126.13	ENSG00000124126	PREX1	-0.211602451423833	2.09100225311632	-3.03462050988943	0.0025869150044749	0.0919126879125373	Junction	DLPFC
chr6:160034523-160040559(+)	ENSG00000197081.12	ENSG00000197081	IGF2R	-0.122260877771576	1.29719830797826	-3.03434960979131	0.0025891794418094	0.0919126879125373	Junction	DLPFC
chr12:56094190-56094401(+)	ENSG00000065361.14	ENSG00000065361	ERBB3	-0.363182403601931	0.331569563323771	-3.03433841529059	0.0025892730551038	0.0919126879125373	Junction	DLPFC
chr16:88656305-88657435(-)	ENSG00000167508.11	ENSG00000167508	MVD	0.185389688509369	0.404777509949683	3.03432574057494	0.0025893790503521	0.0919126879125373	Junction	DLPFC
chr7:127588566-127589082(+)	ENSG00000004059.10	ENSG00000004059	ARF5	0.0989013003262485	3.97672540016831	3.03426229306366	0.00258990970477	0.0919126879125373	Junction	DLPFC
chr14:95215734-95221690(-)	ENSG00000165959.11	ENSG00000165959	CLMN	-0.281787101260779	1.16725457305316	-3.03424947378309	0.0025900169332027	0.0919126879125373	Junction	DLPFC
chr13:97985614-97989061(+)	ENSG00000065150.18	ENSG00000065150	IPO5	0.0715753401281537	3.80201048178848	3.03385723662945	0.0025932998198484	0.0920067041386439	Junction	DLPFC
chr12:21319580-21324593(-)	ENSG00000084453.16	ENSG00000084453	SLCO1A2	-0.412598542477481	-0.148756758031132	-3.03370133765763	0.0025946057000303	0.0920305501036163	Junction	DLPFC
chr22:40924483-40926268(+)	ENSG00000196236.12	ENSG00000196236	XPNPEP3	-0.156333520582538	0.467966176713054	-3.03326020952906	0.0025983040605284	0.0921258280628884	Junction	DLPFC
chr1:85910004-85911379(-)	ENSG00000171502.14	ENSG00000171502	COL24A1	0.2185328454082	1.04751090654977	3.03322962125435	0.0025985606879887	0.0921258280628884	Junction	DLPFC
chr10:97617323-97619586(-)	ENSG00000171160.17	ENSG00000171160	MORN4	0.142610032227239	2.09073690123256	3.03300433982143	0.0026004514560835	0.0921555971749634	Junction	DLPFC
chr3:35683816-35684020(+)	ENSG00000172995.16	ENSG00000172995	ARPP21	0.195864684454808	3.1522795482724	3.0329773146764	0.0026006783606863	0.0921555971749634	Junction	DLPFC
chr9:125018952-125019106(-)	ENSG00000173611.17	ENSG00000173611	SCAI	0.122636171979321	3.10237862671063	3.03289257368298	0.0026013899685982	0.0921555971749634	Junction	DLPFC
chr16:68558125-68558472(+)	ENSG00000184939.15	ENSG00000184939	ZFP90	0.11951148468821	1.6169565203852	3.03272491567404	0.0026027983944526	0.0921555971749634	Junction	DLPFC
chrX:71164329-71167010(+)	ENSG00000196338.12	ENSG00000196338	NLGN3	-0.121516743882265	2.27570372825331	-3.03263764908569	0.0026035317621265	0.0921555971749634	Junction	DLPFC
chr19:39433419-39433521(-)	ENSG00000105193.8	ENSG00000105193	RPS16	-0.131012928772487	3.65530123191742	-3.03261725462653	0.0026037031796638	0.0921555971749634	Junction	DLPFC
chr10:73163951-73167865(-)	ENSG00000122882.10	ENSG00000122882	ECD	-0.0963771129285486	2.14114256339453	-3.03260065493439	0.0026038427094417	0.0921555971749634	Junction	DLPFC
chr12:15508768-15515497(+)	ENSG00000151490.13	ENSG00000151490	PTPRO	0.169323370412705	1.91427143717611	3.03234685012538	0.0026059769371851	0.0921925533784936	Junction	DLPFC
chrX:40671973-40675220(-)	ENSG00000180182.10	ENSG00000180182	MED14	-0.155358867177359	0.809033959448699	-3.03232548731046	0.0026061566489368	0.0921925533784936	Junction	DLPFC
chr13:20800991-20807456(-)	ENSG00000132953.16	ENSG00000132953	XPO4	-0.137520835245268	1.09678021939668	-3.03214508803918	0.0026076746868892	0.0922237876234623	Junction	DLPFC
chr12:813815-827041(+)	ENSG00000060237.16	ENSG00000060237	WNK1	-0.134161820984693	3.77591618296678	-3.03197859983266	0.0026090763852293	0.0922331394205128	Junction	DLPFC
chr15:52396398-52397200(-)	ENSG00000197535.14	ENSG00000197535	MYO5A	0.120854576903654	4.56649077264537	3.03193750763582	0.0026094224552824	0.0922331394205128	Junction	DLPFC
chrY:1387420-1389240(-)	ENSG00000169100.13_PAR_Y	ENSG00000169100	SLC25A6	0.12797340077986	3.69641972116757	3.03188047335326	0.0026099028561539	0.0922331394205128	Junction	DLPFC
chr9:137241830-137241910(+)	ENSG00000188229.5	ENSG00000188229	TUBB4B	0.128106209959263	3.41962465818173	3.03181199871877	0.0026104797265987	0.0922331394205128	Junction	DLPFC
chr13:112834661-112836177(+)	ENSG00000068650.18	ENSG00000068650	ATP11A	-0.190675100501797	1.28846838397807	-3.03162601006134	0.0026120471949014	0.0922441864555724	Junction	DLPFC
chr9:125935608-125960683(+)	ENSG00000167081.16	ENSG00000167081	PBX3	-0.269009219761296	-0.889054113609037	-3.03162415301103	0.0026120628500372	0.0922441864555724	Junction	DLPFC
chr1:52293678-52295894(+)	ENSG00000157077.14	ENSG00000157077	ZFYVE9	0.0927035264030609	3.83071008809735	3.03134707448943	0.0026143996175933	0.0922997464276977	Junction	DLPFC
chr9:121310846-121312338(+)	ENSG00000148180.18	ENSG00000148180	GSN	-0.211352234885206	4.07103949436302	-3.03114196131956	0.0026161306947483	0.0922997464276977	Junction	DLPFC
chr15:90910962-90911170(+)	ENSG00000196547.14	ENSG00000196547	MAN2A2	-0.134712542257392	2.62602019747061	-3.03091885727772	0.0026180148027909	0.0922997464276977	Junction	DLPFC
chr8:66840248-66841023(+)	ENSG00000270024.5	ENSG00000270024	C8orf44-SGK3	-0.236688312306266	1.25034058685806	-3.03086820699221	0.0026184427166588	0.0922997464276977	Junction	DLPFC
chr16:100510-110524(-)	ENSG00000103148.15	ENSG00000103148	NPRL3	-0.213623230963662	0.621399260038371	-3.03086085890453	0.0026185048015754	0.0922997464276977	Junction	DLPFC
chr18:26078161-26087500(-)	ENSG00000141380.13	ENSG00000141380	SS18	-0.144893485159966	1.61865110381378	-3.03081560472212	0.0026188871896444	0.0922997464276977	Junction	DLPFC
chr5:176101118-176101550(+)	ENSG00000182230.11	ENSG00000182230	FAM153B	0.211372462055313	2.87363816579074	3.03078155668195	0.0026191749220266	0.0922997464276977	Junction	DLPFC
chr3:57896933-57907883(+)	ENSG00000163681.14	ENSG00000163681	SLMAP	0.118000438708991	2.19030230555309	3.03066289411428	0.0026201779397287	0.0922997464276977	Junction	DLPFC
chr12:19347183-19348398(+)	ENSG00000052126.14	ENSG00000052126	PLEKHA5	0.12010140099518	2.29414545796323	3.03061277710586	0.0026206016690911	0.0922997464276977	Junction	DLPFC
chrX:17728329-17728648(+)	ENSG00000188158.14	ENSG00000188158	NHS	0.205601690121708	0.0495093280150681	3.03051505773313	0.0026214280479224	0.0922997464276977	Junction	DLPFC
chr9:131150766-131151735(+)	ENSG00000126883.16	ENSG00000126883	NUP214	-0.165136367386299	1.17859647435689	-3.03037692858327	0.0026225965663132	0.0922997464276977	Junction	DLPFC
chr11:62596533-62596636(-)	ENSG00000149480.6	ENSG00000149480	MTA2	-0.124991706214705	2.14744973809454	-3.03030912380642	0.0026231703430747	0.0922997464276977	Junction	DLPFC
chr15:90906498-90906739(+)	ENSG00000196547.14	ENSG00000196547	MAN2A2	-0.13840136997612	2.77384186051767	-3.03030031547574	0.0026232448892814	0.0922997464276977	Junction	DLPFC
chr17:28613689-28614086(-)	ENSG00000258472.8	ENSG00000258472	RP11-192H23.4	0.248721788447407	0.715613798680165	3.03022295687729	0.0026238996701037	0.0922997464276977	Junction	DLPFC
chr8:144467111-144467202(+)	ENSG00000167702.11	ENSG00000167702	KIFC2	0.185335288672705	2.15032250447933	3.03019691144014	0.0026241201583854	0.0922997464276977	Junction	DLPFC
chr10:7283960-7285865(-)	ENSG00000198879.11	ENSG00000198879	SFMBT2	-0.12483546180796	2.40986355131928	-3.03012179406854	0.0026247561615952	0.0922997464276977	Junction	DLPFC
chr5:115137617-115141278(-)	ENSG00000152503.9	ENSG00000152503	TRIM36	0.129205431909553	2.61509155993269	3.03009306562685	0.002624999436762	0.0922997464276977	Junction	DLPFC
chr2:189064034-189064556(-)	ENSG00000204262.11	ENSG00000204262	COL5A2	0.224972004247676	1.74879803371888	3.03008388937875	0.0026250771464624	0.0922997464276977	Junction	DLPFC
chr20:4789698-4790450(-)	ENSG00000101265.15	ENSG00000101265	RASSF2	-0.272571469392084	2.80867749942371	-3.03000745142571	0.0026257245486999	0.0923001608847513	Junction	DLPFC
chr18:5445245-5478240(-)	ENSG00000082397.17	ENSG00000082397	EPB41L3	0.131831629841397	4.50259147911825	3.02969718703475	0.0026283538828372	0.0923682828100753	Junction	DLPFC
chr3:48410381-48410454(-)	ENSG00000164050.12	ENSG00000164050	PLXNB1	-0.186225842044822	2.29963593720886	-3.02962869704594	0.0026289346265101	0.0923682828100753	Junction	DLPFC
chr17:80348287-80349769(+)	ENSG00000173821.19	ENSG00000173821	RNF213	-0.189533473414135	0.915317072656242	-3.02949685897198	0.002630052846004	0.0923852186694815	Junction	DLPFC
chr20:44757772-44758071(-)	ENSG00000101098.12	ENSG00000101098	RIMS4	0.177141492956384	2.49975856078123	3.02919734792373	0.0026325948511231	0.0924485287701107	Junction	DLPFC
chr12:109176264-109179087(+)	ENSG00000076555.15	ENSG00000076555	ACACB	-0.204096382017579	0.681020219568237	-3.02911877897944	0.0026332620534719	0.0924485287701107	Junction	DLPFC
chr8:66841111-66843451(+)	ENSG00000270024.5	ENSG00000270024	C8orf44-SGK3	-0.231428555645306	1.53220391418644	-3.02900214266022	0.002634252807753	0.0924485287701107	Junction	DLPFC
chr12:5976261-5981785(-)	ENSG00000110799.13	ENSG00000110799	VWF	-0.286288749096135	0.576829567429435	-3.02898461492833	0.0026344017247009	0.0924485287701107	Junction	DLPFC
chr9:111594268-111597316(-)	ENSG00000283263.1	ENSG00000283263	AL135787.1	0.133005904124836	2.72386046620453	3.02886274371205	0.0026354373655467	0.0924625275671675	Junction	DLPFC
chr1:205065263-205065788(+)	ENSG00000184144.10	ENSG00000184144	CNTN2	-0.246315687716481	3.71230957647858	-3.02868930248792	0.0026369118839767	0.0924919136038157	Junction	DLPFC
chr17:3679785-3681895(-)	ENSG00000257950.3	ENSG00000257950	P2RX5-TAX1BP3	0.189717319955391	1.05095048166262	3.02861386638738	0.0026375534436998	0.0924920757723803	Junction	DLPFC
chr11:6393694-6393895(+)	ENSG00000166311.9	ENSG00000166311	SMPD1	-0.121368981761741	1.56350982808047	-3.02837477267611	0.0026395878055617	0.0924999692693147	Junction	DLPFC
chr7:111808880-111809300(-)	ENSG00000128512.19	ENSG00000128512	DOCK4	-0.0842668451113789	3.36616160267992	-3.0283286002564	0.0026399808358715	0.0924999692693147	Junction	DLPFC
chr1:220195168-220195297(-)	ENSG00000118873.15	ENSG00000118873	RAB3GAP2	0.0904648421835447	2.55726123006292	3.0282941283771	0.0026402743035015	0.0924999692693147	Junction	DLPFC
chr1:11656101-11658266(+)	ENSG00000132879.13	ENSG00000132879	FBXO44	0.100022638488476	4.4353509064799	3.028287997334	0.0026403265017237	0.0924999692693147	Junction	DLPFC
chr9:5805218-5805610(-)	ENSG00000099219.13	ENSG00000099219	ERMP1	-0.157294443753726	1.77207503832578	-3.02812280555867	0.0026417332613124	0.0925137538719104	Junction	DLPFC
chr1:150967203-150967391(-)	ENSG00000143418.19	ENSG00000143418	CERS2	-0.23491582519957	2.74315541855717	-3.02809217998209	0.0026419941417963	0.0925137538719104	Junction	DLPFC
chr14:24117045-24117265(+)	ENSG00000100897.17	ENSG00000100897	DCAF11	0.0847270190318961	2.97344843363228	3.02768711487368	0.0026454468684227	0.0926123243855193	Junction	DLPFC
chr17:50601175-50602819(+)	ENSG00000006283.17	ENSG00000006283	CACNA1G	0.241472425149131	0.654902340143005	3.02724129582168	0.0026492517644564	0.0927231732281931	Junction	DLPFC
chr8:119587076-119590504(-)	ENSG00000136960.12	ENSG00000136960	ENPP2	-0.347599122736614	4.05955696446003	-3.02711007187612	0.0026503726674325	0.0927400521755549	Junction	DLPFC
chr2:195713554-195716636(+)	ENSG00000196950.13	ENSG00000196950	SLC39A10	0.143226613220715	4.87983384815912	3.02670548906796	0.0026538313175856	0.0928155447155361	Junction	DLPFC
chr5:109368747-109378203(-)	ENSG00000198961.9	ENSG00000198961	PJA2	0.102804269127125	6.2351785015446	3.02669309297227	0.0026539373532589	0.0928155447155361	Junction	DLPFC
chr12:49758276-49758382(+)	ENSG00000139644.12	ENSG00000139644	TMBIM6	-0.101276241566841	5.28198324491537	-3.02663344620555	0.0026544476235323	0.0928155447155361	Junction	DLPFC
chr3:394873-398226(+)	ENSG00000134121.9	ENSG00000134121	CHL1	0.170595411186504	4.95956174124603	3.02604468466282	0.0026594892350789	0.0929529255514497	Junction	DLPFC
chr9:64430832-64434258(+)				0.48263500992734	-0.182587146118381	3.0260251314561	0.002659656821424	0.0929529255514497	Junction	DLPFC
chr20:45945884-45946028(+)	ENSG00000100982.11	ENSG00000100982	PCIF1	-0.177449492377999	0.119436058441343	-3.02591382892687	0.0026606109561911	0.0929638978326132	Junction	DLPFC
chr9:127478964-127479382(+)	ENSG00000148356.13	ENSG00000148356	LRSAM1	0.117727176212561	2.35914391139038	3.02568983403186	0.0026625320924382	0.0929867001313868	Junction	DLPFC
chr6:149802417-149810615(+)	ENSG00000120265.16	ENSG00000120265	PCMT1	0.120173951710166	5.19211844090984	3.025688418256	0.0026625442391663	0.0929867001313868	Junction	DLPFC
chrX:124063206-124063847(+)	ENSG00000101972.18	ENSG00000101972	STAG2	-0.11471472131712	2.93851241998582	-3.02520322808296	0.0026667099521064	0.0931087269500787	Junction	DLPFC
chr11:124924011-124924727(-)	ENSG00000165478.6	ENSG00000165478	HEPACAM	-0.163019280394815	3.68893130781942	-3.02506646244949	0.0026678852654983	0.0931087269500787	Junction	DLPFC
chr6:109376113-109377899(-)	ENSG00000135535.15	ENSG00000135535	CD164	-0.103947701293568	3.7266042691368	-3.02505755199064	0.002667961855188	0.0931087269500787	Junction	DLPFC
chr17:78972705-78972969(-)	ENSG00000108679.12	ENSG00000108679	LGALS3BP	-0.257673657772868	1.41227528454536	-3.02497265258471	0.0026686917077372	0.0931118206745197	Junction	DLPFC
chr13:112873677-112875775(+)	ENSG00000068650.18	ENSG00000068650	ATP11A	-0.232776855493467	0.486766418614661	-3.02487417788834	0.0026695384921809	0.0931187614187533	Junction	DLPFC
chr7:111940243-111944810(-)	ENSG00000128512.19	ENSG00000128512	DOCK4	-0.0839551293098272	3.44088498633509	-3.02480039173148	0.0026701731413478	0.0931187614187533	Junction	DLPFC
chr11:64905849-64906112(-)	ENSG00000110046.12	ENSG00000110046	ATG2A	-0.192957948124143	0.101075019118796	-3.02472528800725	0.0026708192653764	0.0931189312850825	Junction	DLPFC
chr7:139631285-139631601(-)	ENSG00000064393.15	ENSG00000064393	HIPK2	-0.197149241677807	3.65770588409707	-3.02428504345431	0.0026746096152591	0.0931978097821374	Junction	DLPFC
chr20:45421584-45424215(+)	ENSG00000124155.16	ENSG00000124155	PIGT	-0.139240048995563	1.90155651269647	-3.02422376358994	0.0026751376044622	0.0931978097821374	Junction	DLPFC
chr17:38543137-38543822(-)	ENSG00000277363.4	ENSG00000277363	SRCIN1	-0.327315823918774	-0.927286596314773	-3.02420808892247	0.0026752726732438	0.0931978097821374	Junction	DLPFC
chr3:25593708-25594519(+)	ENSG00000077092.18	ENSG00000077092	RARB	0.192787666756355	1.34860876048089	3.02416444011264	0.0026756488284995	0.0931978097821374	Junction	DLPFC
chr12:56093077-56093344(+)	ENSG00000065361.14	ENSG00000065361	ERBB3	-0.353271341993307	0.898195754116072	-3.02388002238838	0.002678101062935	0.0932608555762722	Junction	DLPFC
chr19:50961881-50963301(-)	ENSG00000167755.13	ENSG00000167755	KLK6	-0.382788944198729	1.65220523334403	-3.02375262044141	0.0026792001844847	0.0932669814378637	Junction	DLPFC
chr3:191199308-191212532(+)	ENSG00000188729.6	ENSG00000188729	OSTN	0.374163087411178	-0.857844689042455	3.02371074761355	0.0026795615199551	0.0932669814378637	Junction	DLPFC
chrX:53631035-53631413(-)	ENSG00000086758.15	ENSG00000086758	HUWE1	-0.0678844070951634	4.03185241278972	-3.02350496203394	0.0026813379667394	0.0933064489580868	Junction	DLPFC
chr11:85982004-85983865(-)	ENSG00000073921.17	ENSG00000073921	PICALM	-0.124763902932952	3.60746577261068	-3.02303216357406	0.0026854235008798	0.0934262310150364	Junction	DLPFC
chr3:58111882-58112148(+)	ENSG00000136068.14	ENSG00000136068	FLNB	-0.181751907805525	1.14377414128211	-3.02280152635758	0.0026874185498325	0.093466958633239	Junction	DLPFC
chr9:137011750-137011843(-)	ENSG00000107331.16	ENSG00000107331	ABCA2	-0.230153017106114	3.39345783801356	-3.02274803345213	0.0026878814663352	0.093466958633239	Junction	DLPFC
chr19:7442053-7444203(+)	ENSG00000268861.6	ENSG00000268861	CTD-2207O23.3	-0.118164195837666	1.79779114831193	-3.02251128843405	0.0026899310873174	0.0935158374224845	Junction	DLPFC
chr22:46268073-46268513(+)	ENSG00000075234.16	ENSG00000075234	TTC38	-0.246091935657553	0.187386169227778	-3.02229437491029	0.0026918102760612	0.0935587691306747	Junction	DLPFC
chr19:27726987-27727816(-)				0.432570554296098	-0.970879219065151	3.0215518897137	0.0026982517776649	0.0936892683374291	Junction	DLPFC
chr9:127824975-127825230(-)	ENSG00000106991.13	ENSG00000106991	ENG	-0.293416894683455	-0.269305195275391	-3.02152465957792	0.0026984882839965	0.0936892683374291	Junction	DLPFC
chr17:2467877-2473523(-)	ENSG00000127804.12	ENSG00000127804	METTL16	-0.145794179205112	0.81762144409912	-3.02148479954212	0.0026988345211597	0.0936892683374291	Junction	DLPFC
chr5:151105304-151108454(-)	ENSG00000197043.13	ENSG00000197043	ANXA6	0.14515169794943	4.61274817093181	3.02120363812491	0.0027012779383542	0.0936892683374291	Junction	DLPFC
chr13:20589868-20590966(+)	ENSG00000032742.17	ENSG00000032742	IFT88	-0.190859359396022	1.19547614361703	-3.02115510180189	0.0027016999458957	0.0936892683374291	Junction	DLPFC
chr1:109314779-109316849(-)	ENSG00000134243.11	ENSG00000134243	SORT1	-0.108992018345949	4.88940964968792	-3.02113023445666	0.0027019161828116	0.0936892683374291	Junction	DLPFC
chr3:48421807-48422104(-)	ENSG00000164050.12	ENSG00000164050	PLXNB1	-0.201609896614559	1.40107406916891	-3.02099731492421	0.0027030722695314	0.0936892683374291	Junction	DLPFC
chr2:178328379-178331551(+)	ENSG00000079156.16	ENSG00000079156	OSBPL6	0.122590805383515	2.38746236716226	3.0209636818866	0.0027033648696561	0.0936892683374291	Junction	DLPFC
chr19:55098859-55098950(-)	ENSG00000125503.12	ENSG00000125503	PPP1R12C	0.13660213253047	2.51359533134887	3.02094402126481	0.0027035359262574	0.0936892683374291	Junction	DLPFC
chr15:89215239-89217119(-)	ENSG00000140522.11	ENSG00000140522	RLBP1	0.321716364429036	-0.686920016308819	3.02087601157243	0.0027041277189824	0.0936892683374291	Junction	DLPFC
chr14:102949905-102950465(-)	ENSG00000198752.10	ENSG00000198752	CDC42BPB	-0.0773095356914912	3.16641659060272	-3.02082032994161	0.0027046123264215	0.0936892683374291	Junction	DLPFC
chr5:161848613-161850795(+)	ENSG00000022355.16	ENSG00000022355	GABRA1	0.212719340152297	2.50924356183558	3.02079291313041	0.0027048509692337	0.0936892683374291	Junction	DLPFC
chr19:10820090-10823787(+)	ENSG00000079805.16	ENSG00000079805	DNM2	-0.160123132097867	2.45427602729972	-3.02069516820857	0.0027057019228355	0.0936892683374291	Junction	DLPFC
chr3:124488316-124490693(+)	ENSG00000160145.15	ENSG00000160145	KALRN	0.143906730378586	4.20627031367732	3.02067206971544	0.0027059030509644	0.0936892683374291	Junction	DLPFC
chr5:140704572-140705612(+)	ENSG00000146007.10	ENSG00000146007	ZMAT2	0.0883642434295378	4.87309517557798	3.02064043685735	0.0027061785135962	0.0936892683374291	Junction	DLPFC
chr12:50683231-50685832(+)	ENSG00000066084.12	ENSG00000066084	DIP2B	-0.288343235284834	-0.787581363854202	-3.02053070064614	0.0027071343088508	0.0936892683374291	Junction	DLPFC
chr20:8647954-8649373(+)	ENSG00000182621.17	ENSG00000182621	PLCB1	0.151465408591368	3.83478546761596	3.0204737573798	0.0027076304030589	0.0936892683374291	Junction	DLPFC
chr20:4790612-4792538(-)	ENSG00000101265.15	ENSG00000101265	RASSF2	-0.250407496364709	2.78248410473137	-3.02041351835841	0.002708155300946	0.0936892683374291	Junction	DLPFC
chr12:48818975-48823343(+)	ENSG00000167535.7	ENSG00000167535	CACNB3	0.248313894351435	1.16521532231118	3.02040820382952	0.0027082016140319	0.0936892683374291	Junction	DLPFC
chr10:32935559-32958144(-)	ENSG00000150093.18	ENSG00000150093	ITGB1	-0.176169507458281	1.3884929666132	-3.0203775767596	0.0027084685256278	0.0936892683374291	Junction	DLPFC
chr18:62958760-62963367(+)	ENSG00000081913.13	ENSG00000081913	PHLPP1	-0.20848023149459	2.56028312719547	-3.02020667483748	0.002709958360566	0.093718479011965	Junction	DLPFC
chr1:228409276-228409388(-)	ENSG00000162931.11	ENSG00000162931	TRIM17	0.260690096692538	0.221118882214421	3.01976851175119	0.0027137814767642	0.0938283484206779	Junction	DLPFC
chr19:10315493-10315704(-)	ENSG00000167807.15	ENSG00000167807	CTD-2369P2.10	0.160726477707597	1.85268296639794	3.01947097203896	0.0027163804287436	0.0938958504117054	Junction	DLPFC
chr3:47411687-47411782(+)	ENSG00000076201.14	ENSG00000076201	PTPN23	-0.197934906007274	0.757812781003551	-3.01933768969247	0.0027175453648026	0.093897145816269	Junction	DLPFC
chr1:1972083-1972936(-)	ENSG00000142609.17	ENSG00000142609	CFAP74	0.341685776823007	-0.973978671128936	3.01930255251877	0.002717852552792	0.093897145816269	Junction	DLPFC
chr1:109004716-109010915(-)	ENSG00000085433.15	ENSG00000085433	WDR47	0.0977336154803777	4.20473807640946	3.01924477534356	0.002718357741069	0.093897145816269	Junction	DLPFC
chr12:50699203-50704139(+)	ENSG00000066084.12	ENSG00000066084	DIP2B	-0.161520712687433	2.47999053865228	-3.01896074461143	0.0027208424834973	0.0939410463444037	Junction	DLPFC
chrX:24843678-24888005(+)	ENSG00000101868.10	ENSG00000101868	POLA1	-0.20287988746722	0.11682900896018	-3.0189516010924	0.0027209225069522	0.0939410463444037	Junction	DLPFC
chr20:44589867-44614533(+)	ENSG00000168734.13	ENSG00000168734	PKIG	0.10747614803731	3.36962737108686	3.01866212728307	0.0027234570786688	0.0940062030477342	Junction	DLPFC
chr10:32015660-32017142(-)	ENSG00000170759.10	ENSG00000170759	KIF5B	-0.115607473308509	4.28958008238932	-3.01853871794988	0.002724538283282	0.0940211744934688	Junction	DLPFC
chr10:125796189-125798064(-)	ENSG00000188690.12	ENSG00000188690	UROS	0.121952787138724	3.22608011208221	3.01827868531863	0.0027268177510004	0.0940718033011358	Junction	DLPFC
chr11:3828207-3840893(-)	ENSG00000177105.9	ENSG00000177105	RHOG	-0.286460420545385	0.525590877156924	-3.01817478937426	0.0027277290006385	0.0940718033011358	Junction	DLPFC
chr3:97915737-97933693(+)	ENSG00000080200.9	ENSG00000080200	CRYBG3	-0.229617134481181	0.952672198344979	-3.01796015288945	0.0027296124173251	0.0940718033011358	Junction	DLPFC
chr5:126484525-126485685(+)	ENSG00000155324.9	ENSG00000155324	GRAMD3	-0.156523515959924	3.11695818916312	-3.01795395836642	0.0027296667914419	0.0940718033011358	Junction	DLPFC
chr1:92178452-92180264(+)	ENSG00000189195.10	ENSG00000189195	BTBD8	0.111778241272253	4.81973862180908	3.01791492221748	0.0027300094647586	0.0940718033011358	Junction	DLPFC
chr10:12084752-12087534(+)	ENSG00000181192.11	ENSG00000181192	DHTKD1	-0.123332129525015	1.60240724581057	-3.01790439549938	0.0027301018788223	0.0940718033011358	Junction	DLPFC
chr9:137007965-137008415(-)	ENSG00000107331.16	ENSG00000107331	ABCA2	-0.210650002113119	3.61215931230594	-3.01785189916174	0.0027305627870471	0.0940718033011358	Junction	DLPFC
chr7:86907772-86908446(-)	ENSG00000164659.14	ENSG00000164659	KIAA1324L	-0.148660450895427	2.36766930678407	-3.01778071093205	0.0027311879207072	0.0940718033011358	Junction	DLPFC
chr18:23544527-23544959(-)	ENSG00000141458.12	ENSG00000141458	NPC1	-0.24659088910047	1.43691689221284	-3.01754465299801	0.0027332617840318	0.0941164138425146	Junction	DLPFC
chr16:29833857-29833934(+)	ENSG00000013364.18	ENSG00000013364	MVP	-0.243377536927295	0.810963786158969	-3.01748576730385	0.0027337793435049	0.0941164138425146	Junction	DLPFC
chr2:159196794-159198974(+)	ENSG00000115183.13	ENSG00000115183	TANC1	-0.248797218798506	-0.47920255289708	-3.01729700496256	0.0027354390238841	0.0941512307215714	Junction	DLPFC
chr17:69085183-69085624(-)	ENSG00000154262.12	ENSG00000154262	ABCA6	-0.227281426175799	0.586084683042669	-3.0171284707967	0.0027369216304628	0.0941799378308132	Junction	DLPFC
chr6:41084193-41089578(+)	ENSG00000001167.14	ENSG00000001167	NFYA	-0.14251037197446	1.30876954081994	-3.01666053700851	0.0027410419419808	0.094286117847908	Junction	DLPFC
chr19:29708424-29715124(-)	ENSG00000131943.17	ENSG00000131943	C19orf12	0.259491676990142	-0.187646135079689	3.01657132160582	0.0027418281586974	0.094286117847908	Junction	DLPFC
chr4:87975801-87976881(+)	ENSG00000118785.13	ENSG00000118785	SPP1	-0.411494319263706	5.08037713009555	-3.01655691315058	0.0027419551535782	0.094286117847908	Junction	DLPFC
chr5:42801332-42804655(-)	ENSG00000250722.5	ENSG00000250722	SEPP1	-0.289521182203326	4.35769986650599	-3.01645191124632	0.0027428807942712	0.0942932479603932	Junction	DLPFC
chr14:103629495-103654563(+)	ENSG00000126214.21	ENSG00000126214	KLC1	0.110341350943289	4.22633988717219	3.01638608995459	0.0027434611857855	0.0942932479603932	Junction	DLPFC
chr9:77351447-77353408(+)	ENSG00000197969.11	ENSG00000197969	VPS13A	0.133594812610455	2.84690977880079	3.01602707975093	0.0027466288088808	0.0943797813186982	Junction	DLPFC
chrX:3615893-3621258(-)	ENSG00000183943.5	ENSG00000183943	PRKX	-0.276472983912921	-0.722266642157712	-3.01594296862667	0.0027473714241246	0.0943829652195029	Junction	DLPFC
chr15:51481624-51486072(-)	ENSG00000104093.13	ENSG00000104093	DMXL2	0.114711567928211	3.55121154811715	3.01577076088753	0.0027488924170776	0.0944039410785185	Junction	DLPFC
chr3:9717105-9718028(+)	ENSG00000144550.12	ENSG00000144550	CPNE9	0.227322424758314	1.84731464366644	3.01570028846751	0.002749515074389	0.0944039410785185	Junction	DLPFC
chr17:30456527-30461179(+)	ENSG00000108582.11	ENSG00000108582	CPD	-0.100244025355849	2.89711880524811	-3.01562101798577	0.002750215621381	0.0944039410785185	Junction	DLPFC
chr10:124605516-124613263(+)	ENSG00000107902.13	ENSG00000107902	LHPP	-0.370253870502185	1.68286368405286	-3.0154851182977	0.0027514170057826	0.0944039410785185	Junction	DLPFC
chrX:70448964-70449358(+)	ENSG00000082458.11	ENSG00000082458	DLG3	0.164265261370981	1.96877747092696	3.01543763928553	0.0027518368446066	0.0944039410785185	Junction	DLPFC
chr2:132148229-132150911(-)	ENSG00000163046.15	ENSG00000163046	ANKRD30BL	0.431994222956909	-1.2292969068796	3.01542729888608	0.0027519282886144	0.0944039410785185	Junction	DLPFC
chr15:101370524-101382091(-)	ENSG00000140479.16	ENSG00000140479	PCSK6	-0.336006744038423	1.07371161079209	-3.01528431957301	0.0027531929937847	0.0944039410785185	Junction	DLPFC
chr1:65190830-65218753(+)	ENSG00000162433.14	ENSG00000162433	AK4	0.123540652438813	1.97645740924118	3.01514835949297	0.0027543961057841	0.0944039410785185	Junction	DLPFC
chrX:153670595-153670743(-)	ENSG00000130822.15	ENSG00000130822	PNCK	0.146389448116365	3.51598044619394	3.01499585984781	0.0027557461504144	0.0944039410785185	Junction	DLPFC
chr20:10405688-10407615(-)	ENSG00000125863.17	ENSG00000125863	MKKS	0.117217191602506	3.12971675836457	3.01499345078011	0.0027557674822118	0.0944039410785185	Junction	DLPFC
chr8:119582603-119583716(-)	ENSG00000136960.12	ENSG00000136960	ENPP2	-0.340583980590428	3.69289821320185	-3.01498804839098	0.0027558153198034	0.0944039410785185	Junction	DLPFC
chr16:30006332-30006412(-)	ENSG00000149927.17	ENSG00000149927	DOC2A	0.179855971015811	2.97352787041594	3.01496074356921	0.0027560571128043	0.0944039410785185	Junction	DLPFC
chr2:96828701-96828995(+)	ENSG00000168763.15	ENSG00000168763	CNNM3	-0.201832327921859	0.440227298253502	-3.01459388501455	0.0027593076514551	0.0944039410785185	Junction	DLPFC
chr6:89674590-89675463(-)	ENSG00000112159.11	ENSG00000112159	MDN1	-0.12603631909162	0.851201458746594	-3.01454025127572	0.0027597831660578	0.0944039410785185	Junction	DLPFC
chr11:46877340-46878906(-)	ENSG00000134569.9	ENSG00000134569	LRP4	-0.160383026375172	2.41480434365096	-3.01451890550673	0.0027599724377113	0.0944039410785185	Junction	DLPFC
chr3:58102341-58103958(+)	ENSG00000136068.14	ENSG00000136068	FLNB	-0.16929939480225	1.14598844507599	-3.01446021669166	0.0027604928892936	0.0944039410785185	Junction	DLPFC
chr3:65493632-65597814(-)	ENSG00000151276.23	ENSG00000151276	MAGI1	0.181664502126403	0.954057778071308	3.01444864587133	0.0027605955097887	0.0944039410785185	Junction	DLPFC
chr17:54961313-54963305(-)	ENSG00000166260.10	ENSG00000166260	COX11	0.234986824570562	-0.0312958759415945	3.01422728971116	0.0027625593703036	0.0944039410785185	Junction	DLPFC
chr4:157221131-157221666(+)	ENSG00000120251.18	ENSG00000120251	GRIA2	0.113785856678753	5.38454070876349	3.01415809655032	0.0027631735113452	0.0944039410785185	Junction	DLPFC
chr1:44622788-44626296(+)	ENSG00000187147.17	ENSG00000187147	RNF220	-0.340649743567961	1.27978248160637	-3.01408265962866	0.002763843213134	0.0944039410785185	Junction	DLPFC
chr1:232461162-232464839(-)	ENSG00000116991.10	ENSG00000116991	SIPA1L2	0.115858408487518	2.88359875157749	3.01404918278103	0.0027641404562118	0.0944039410785185	Junction	DLPFC
chr20:46023072-46023368(+)	ENSG00000124140.13	ENSG00000124140	SLC12A5	0.270698629693564	0.771992945567064	3.01404286312735	0.0027641965721126	0.0944039410785185	Junction	DLPFC
chr6:29945092-29945233(+)	ENSG00000206503.11	ENSG00000206503	HLA-A	-0.7446619559266	1.47580401440877	-3.01403692849478	0.0027642492701371	0.0944039410785185	Junction	DLPFC
chr10:37957116-37957419(-)	ENSG00000175395.15	ENSG00000175395	ZNF25	0.11147674625432	3.64416130845103	3.01391596026596	0.0027653236380439	0.0944039410785185	Junction	DLPFC
chr12:120737989-120738279(+)	ENSG00000122971.8	ENSG00000122971	ACADS	-0.21564644599614	0.435745487243282	-3.0138751929256	0.0027656857956169	0.0944039410785185	Junction	DLPFC
chr6:7187524-7189158(+)	ENSG00000124782.19	ENSG00000124782	RREB1	-0.254346739714001	-0.562845308959457	-3.01386680131739	0.002765760348054	0.0944039410785185	Junction	DLPFC
chr3:69959421-69964846(+)	ENSG00000187098.14	ENSG00000187098	MITF	-0.268170703775559	-0.457658534421823	-3.01386205719136	0.0027658024964711	0.0944039410785185	Junction	DLPFC
chr8:25268886-25275385(+)	ENSG00000147459.17	ENSG00000147459	DOCK5	-0.285853261806684	1.09084441614748	-3.01376722209502	0.0027666451671003	0.0944039410785185	Junction	DLPFC
chr12:38874512-38905436(-)	ENSG00000139117.13	ENSG00000139117	CPNE8	0.146850794567409	1.72813000696912	3.01354547276687	0.0027686164712855	0.0944039410785185	Junction	DLPFC
chr2:33524053-33524431(+)	ENSG00000152689.17	ENSG00000152689	RASGRP3	-0.319770019980491	1.19892000961445	-3.01338959314524	0.0027700029789458	0.0944039410785185	Junction	DLPFC
chr8:22154214-22154559(-)	ENSG00000168481.8	ENSG00000168481	LGI3	-0.120109128330847	3.41055004528441	-3.01338761659093	0.0027700205639578	0.0944039410785185	Junction	DLPFC
chr5:129596665-129620617(+)	ENSG00000145808.8	ENSG00000145808	ADAMTS19	0.259702263007467	-0.478932317483854	3.01331898515179	0.002770631227785	0.0944039410785185	Junction	DLPFC
chr6:154441380-154442087(-)	ENSG00000153721.18	ENSG00000153721	CNKSR3	-0.266087069086326	-0.0996365481704597	-3.01331857962992	0.0027706348363749	0.0944039410785185	Junction	DLPFC
chr17:31338806-31340504(+)	ENSG00000196712.16	ENSG00000196712	NF1	-0.086417053528723	2.96383065951738	-3.01326471150647	0.0027711142273156	0.0944039410785185	Junction	DLPFC
chr3:21437204-21510860(-)	ENSG00000151789.10	ENSG00000151789	ZNF385D	0.158562858760171	2.18053623195195	3.0132387823016	0.0027713450073446	0.0944039410785185	Junction	DLPFC
chr10:121960407-121961422(-)	ENSG00000107672.14	ENSG00000107672	NSMCE4A	-0.148651780945338	1.58877585682265	-3.01323421221792	0.0027713856846979	0.0944039410785185	Junction	DLPFC
chr12:39318202-39319905(-)	ENSG00000139116.18	ENSG00000139116	KIF21A	0.140928792219139	4.0178491399422	3.01307960587156	0.0027727621259607	0.0944099330548652	Junction	DLPFC
chr2:63595520-63597398(+)	ENSG00000014641.17	ENSG00000014641	MDH1	0.123683806795155	6.58468753682701	3.01306840434608	0.0027728618761207	0.0944099330548652	Junction	DLPFC
chr9:37424976-37425921(+)	ENSG00000137106.17	ENSG00000137106	GRHPR	-0.108978945061153	3.09248365314197	-3.01298603633762	0.0027735954685681	0.0944127736457242	Junction	DLPFC
chr5:42808367-42811835(-)	ENSG00000250722.5	ENSG00000250722	SEPP1	-0.31395623301816	4.00267622478733	-3.01282598030241	0.0027750214813371	0.0944247212524107	Junction	DLPFC
chrX:56984479-56994722(-)	ENSG00000204271.11	ENSG00000204271	SPIN3	0.218329970921375	0.046591278649985	3.01272549322966	0.0027759171104605	0.0944247212524107	Junction	DLPFC
chr12:6869391-6869687(+)	ENSG00000111669.14	ENSG00000111669	TPI1	0.0898219587585748	6.86871018478602	3.01272177562868	0.0027759502500738	0.0944247212524107	Junction	DLPFC
chr17:46476219-46476771(+)	ENSG00000260075.1	ENSG00000260075	NSFP1	0.176437808900284	4.60230783980921	3.01265479001144	0.0027765474385926	0.0944247212524107	Junction	DLPFC
chr1:85775710-85781219(-)	ENSG00000171502.14	ENSG00000171502	COL24A1	0.212606960807735	0.762785151288598	3.01256019689335	0.0027773909535239	0.0944312924198134	Junction	DLPFC
chr6:158071795-158074579(+)	ENSG00000078269.13	ENSG00000078269	SYNJ2	-0.183152613023716	1.65662443677258	-3.01243639404141	0.0027784952954646	0.0944467265532771	Junction	DLPFC
chr8:100704391-100704925(-)	ENSG00000070756.14	ENSG00000070756	PABPC1	-0.0994153855981873	4.12932899544514	-3.0123358201839	0.0027793927274143	0.0944551218157604	Junction	DLPFC
chr1:26268636-26269459(+)	ENSG00000130695.13	ENSG00000130695	CEP85	-0.203699483990169	0.782767612195573	-3.01208400395033	0.0027816408786104	0.0945094053688684	Junction	DLPFC
chr6:31994385-31994497(+)	ENSG00000244731.7	ENSG00000244731	C4A	-0.422501356651394	-0.884681625858362	-3.01175649188743	0.0027845673182527	0.0945867037550311	Junction	DLPFC
chr8:124556406-124557680(-)	ENSG00000170873.18	ENSG00000170873	MTSS1	-0.286726570359612	-0.382509812810525	-3.01145239338026	0.0027872870772666	0.0946569470622537	Junction	DLPFC
chr9:137778056-137779634(+)	ENSG00000181090.18	ENSG00000181090	EHMT1	-0.188667728562336	0.942427413947818	-3.01132996567859	0.0027883827189117	0.0946720149974397	Junction	DLPFC
chr4:155805230-155806385(+)	ENSG00000061918.12	ENSG00000061918	GUCY1B3	0.142250441162979	4.82347097419097	3.01123292688713	0.0027892514283234	0.0946793728173343	Junction	DLPFC
chr11:64729799-64730052(-)	ENSG00000068831.18	ENSG00000068831	RASGRP2	0.209672269762345	0.154930273791896	3.01099147646726	0.0027914140149822	0.0947306367776671	Junction	DLPFC
chr9:127507432-127507866(-)	ENSG00000136830.11	ENSG00000136830	FAM129B	-0.203433524926237	0.52201095388061	-3.01087902995849	0.0027924216836669	0.0947417005498157	Junction	DLPFC
chr17:58302448-58304337(-)	ENSG00000005379.15	ENSG00000005379	TSPOAP1	0.175626411662359	2.30723934332533	3.01080950498125	0.0027930448858495	0.0947417005498157	Junction	DLPFC
chr12:80279167-80296826(+)	ENSG00000165899.10	ENSG00000165899	OTOGL	0.299002262015218	-0.147247933201942	3.01045551571689	0.0027962199239167	0.0948125923216703	Junction	DLPFC
chr4:108832434-108841694(-)	ENSG00000188517.14	ENSG00000188517	COL25A1	0.280803283177273	-0.858634218273858	3.01043092009626	0.0027964406525108	0.0948125923216703	Junction	DLPFC
chr3:4706352-4710324(+)	ENSG00000150995.18	ENSG00000150995	ITPR1	0.172112067330519	3.5134139962238	3.01034497814154	0.0027972120472811	0.0948150294873315	Junction	DLPFC
chr4:103047169-103048892(-)	ENSG00000164038.14	ENSG00000164038	SLC9B2	0.68843942362535	-2.15800591779552	3.01027743879817	0.0027978184014848	0.0948150294873315	Junction	DLPFC
chr15:59172043-59173745(-)	ENSG00000157483.8	ENSG00000157483	MYO1E	-0.251255868782199	1.03217473965545	-3.00998143320584	0.0028004773004393	0.0948288029589818	Junction	DLPFC
chr17:69085717-69086617(-)	ENSG00000154262.12	ENSG00000154262	ABCA6	-0.22306962163915	0.244991484113076	-3.00997862496285	0.0028005025368482	0.0948288029589818	Junction	DLPFC
chrX:2717653-2719660(+)	ENSG00000002586.18	ENSG00000002586	CD99	0.755099130633951	0.246487814286305	3.00997857097765	0.0028005030219908	0.0948288029589818	Junction	DLPFC
chr17:40637573-40645795(-)	ENSG00000073584.18	ENSG00000073584	SMARCE1	0.240204665513135	0.362296882821664	3.00994141525481	0.0028008369433461	0.0948288029589818	Junction	DLPFC
chr11:73843368-73844806(+)	ENSG00000175581.13	ENSG00000175581	MRPL48	-0.288194694849496	-0.95529265291789	-3.00983082207498	0.0028018310689205	0.0948403489142709	Junction	DLPFC
chr2:38075390-38075779(-)	ENSG00000138061.11	ENSG00000138061	CYP1B1	-0.313060181194099	-0.54899693232974	-3.0093802092156	0.0028058849885115	0.0949403754130173	Junction	DLPFC
chr12:108564393-108565320(+)	ENSG00000136003.15	ENSG00000136003	ISCU	0.101969380051877	4.6673431496253	3.00935702553292	0.0028060937049641	0.0949403754130173	Junction	DLPFC
chr17:74350576-74350706(+)	ENSG00000196169.14	ENSG00000196169	KIF19	-0.4920405202084	-1.47455327187034	-3.0092105511126	0.0028074127039212	0.0949628764004689	Junction	DLPFC
chr6:130956500-131063141(-)	ENSG00000079819.17	ENSG00000079819	EPB41L2	-0.239585794063234	0.171457581181638	-3.00893994641923	0.0028098509889381	0.0949789923047159	Junction	DLPFC
chr1:43167236-43168938(-)	ENSG00000117395.11	ENSG00000117395	EBNA1BP2	0.0793921179050603	3.65891999686563	3.00887744397757	0.0028104144435397	0.0949789923047159	Junction	DLPFC
chr11:61774163-61776055(+)	ENSG00000124920.13	ENSG00000124920	MYRF	-0.353242889022235	2.04199428554172	-3.00887262372588	0.0028104579020336	0.0949789923047159	Junction	DLPFC
chr17:58526314-58526931(-)	ENSG00000108387.14	ENSG00000108387	SEPT4	-0.237688162904034	2.51725365935247	-3.00886735644289	0.0028105053915832	0.0949789923047159	Junction	DLPFC
chr15:43408089-43408896(-)	ENSG00000067369.13	ENSG00000067369	TP53BP1	0.0913652246328661	3.21102187085728	3.00864004152735	0.0028125555523606	0.0949882469239099	Junction	DLPFC
chr2:74430678-74432466(-)	ENSG00000114993.15	ENSG00000114993	RTKN	-0.358276842011004	-0.0611887824692881	-3.00863164141965	0.0028126313394818	0.0949882469239099	Junction	DLPFC
chr7:99460194-99466128(-)	ENSG00000248919.7	ENSG00000248919	ATP5J2-PTCD1	0.110908809323931	5.15929358736342	3.00857676233046	0.0028131265135281	0.0949882469239099	Junction	DLPFC
chr1:51472949-51481272(-)	ENSG00000085832.16	ENSG00000085832	EPS15	-0.18288979804422	2.18704437562981	-3.00854692746221	0.0028133957471024	0.0949882469239099	Junction	DLPFC
chr20:47653073-47653405(+)	ENSG00000124151.18	ENSG00000124151	NCOA3	-0.13743094950425	0.980413353743703	-3.00838644302769	0.0028148443841335	0.0950150656433199	Junction	DLPFC
chr16:23106306-23106398(-)	ENSG00000103404.14	ENSG00000103404	USP31	-0.0979916488512894	3.25995847726091	-3.00805923592917	0.0028178000878717	0.095071949622864	Junction	DLPFC
chr10:115114748-115120184(+)	ENSG00000107518.16	ENSG00000107518	ATRNL1	0.171515176318775	4.07402752021605	3.00797168697814	0.0028185914112894	0.095071949622864	Junction	DLPFC
chr12:10627725-10629492(-)	ENSG00000060140.8	ENSG00000060140	STYK1	0.22522575251095	0.348910963980763	3.00785526581542	0.0028196440159089	0.095071949622864	Junction	DLPFC
chr8:106703091-106706381(+)	ENSG00000164830.18	ENSG00000164830	OXR1	0.156631814979984	5.02454191098954	3.00782374815838	0.0028199290401139	0.095071949622864	Junction	DLPFC
chr3:39502634-39502663(+)				-0.509832170779754	-0.784674543961852	-3.0077530414047	0.0028205685599207	0.095071949622864	Junction	DLPFC
chr5:146483630-146492919(+)	ENSG00000113649.11	ENSG00000113649	TCERG1	0.118616200419231	2.85447855412806	3.0076803783646	0.0028212259122771	0.095071949622864	Junction	DLPFC
chr4:6080313-6081608(-)	ENSG00000152969.17	ENSG00000152969	JAKMIP1	0.128718062123343	3.81838832053647	3.00758701219088	0.0028220707635214	0.095071949622864	Junction	DLPFC
chr13:25571693-25574807(+)	ENSG00000132932.16	ENSG00000132932	ATP8A2	0.125630271910162	2.90494542692963	3.0075666606537	0.0028222549511778	0.095071949622864	Junction	DLPFC
chr5:65777535-65780178(+)	ENSG00000123213.22	ENSG00000123213	NLN	0.12068626568806	1.995028032225	3.00751427925627	0.0028227290696003	0.095071949622864	Junction	DLPFC
chr9:113151081-113157726(+)	ENSG00000136867.10	ENSG00000136867	SLC31A2	-0.336656854238063	1.55901400014239	-3.00747588758906	0.0028230766095127	0.095071949622864	Junction	DLPFC
chr17:59017425-59028414(-)	ENSG00000108395.13	ENSG00000108395	TRIM37	0.136727618532868	3.9045914864851	3.00723642318129	0.0028252452428034	0.0951202276710701	Junction	DLPFC
chr6:152201950-152206167(-)	ENSG00000131018.22	ENSG00000131018	SYNE1	0.107952294403187	3.61154388036335	3.00710747236183	0.0028264136776179	0.0951202276710701	Junction	DLPFC
chr16:519025-519753(+)	ENSG00000090565.15	ENSG00000090565	RAB11FIP3	0.109064262578984	3.69204897401406	3.00701498152688	0.00282725201816	0.0951202276710701	Junction	DLPFC
chr17:40662045-40665003(-)	ENSG00000264058.1	ENSG00000264058	RP5-1028K7.3	0.18767704650885	3.49421010204431	3.00695760944537	0.0028277721555308	0.0951202276710701	Junction	DLPFC
chr17:31852309-31852811(-)	ENSG00000172301.10	ENSG00000172301	COPRS	0.0938668079446322	3.99000342700354	3.00695615340697	0.0028277853571694	0.0951202276710701	Junction	DLPFC
chr12:93395534-93398767(+)	ENSG00000173598.13	ENSG00000173598	NUDT4	0.152185128714259	2.33473146642067	3.00679352878625	0.0028292602011079	0.0951254348028365	Junction	DLPFC
chr4:65602305-65643362(-)	ENSG00000145242.13	ENSG00000145242	EPHA5	0.165834042186295	2.00039664192999	3.00675078772127	0.0028296479371906	0.0951254348028365	Junction	DLPFC
chr4:87980435-87981474(+)	ENSG00000118785.13	ENSG00000118785	SPP1	-0.391375212877343	4.77577245849574	-3.00672241329921	0.0028299053696493	0.0951254348028365	Junction	DLPFC
chr2:189079108-189079977(-)	ENSG00000204262.11	ENSG00000204262	COL5A2	0.231346657790309	2.41910563611383	3.00650034098804	0.0028319209057637	0.0951536584523262	Junction	DLPFC
chr7:152108288-152110527(+)	ENSG00000178234.12	ENSG00000178234	GALNT11	0.113955377002172	3.03081691497969	3.00648551314352	0.0028320555306716	0.0951536584523262	Junction	DLPFC
chr12:53061265-53061379(+)	ENSG00000111077.17	ENSG00000111077	TNS2	-0.177662653738998	1.27556050279438	-3.00634295072533	0.0028333501823035	0.0951616624391095	Junction	DLPFC
chr13:76995229-76995901(+)	ENSG00000102805.14	ENSG00000102805	CLN5	-0.1490131210329	1.42584022395388	-3.00617428572083	0.0028348825801014	0.0951616624391095	Junction	DLPFC
chr9:131130837-131132595(+)	ENSG00000126883.16	ENSG00000126883	NUP214	-0.128245212863101	1.62236008619144	-3.00615479148198	0.0028350597430579	0.0951616624391095	Junction	DLPFC
chr2:231276776-231278381(+)	ENSG00000135931.17	ENSG00000135931	ARMC9	0.146010821317866	1.15905989626119	3.00613459623349	0.0028352432874716	0.0951616624391095	Junction	DLPFC
chr12:39341095-39341504(-)	ENSG00000139116.18	ENSG00000139116	KIF21A	0.117464856663904	4.1324083095441	3.00609861233894	0.0028355703539192	0.0951616624391095	Junction	DLPFC
chr1:108628805-108629587(+)	ENSG00000162636.15	ENSG00000162636	FAM102B	0.144523489484027	3.0245962993121	3.00582775427634	0.0028380333598335	0.0952223143056534	Junction	DLPFC
chr7:122113230-122113597(-)	ENSG00000008311.14	ENSG00000008311	AASS	-0.170108834764108	1.9337657643413	-3.00562973206343	0.0028398352853954	0.0952378393595023	Junction	DLPFC
chr17:18242000-18242165(+)	ENSG00000131899.10	ENSG00000131899	LLGL1	-0.196975972671356	2.43300819457701	-3.00553258431206	0.0028407196758792	0.0952378393595023	Junction	DLPFC
chr5:149622063-149624011(+)	ENSG00000183111.11	ENSG00000183111	ARHGEF37	-0.257778368663854	0.249714777827933	-3.00552098329866	0.0028408253032904	0.0952378393595023	Junction	DLPFC
chr2:16553000-16555068(-)	ENSG00000197872.11	ENSG00000197872	FAM49A	0.134587852347547	3.90883361729357	3.00544940927424	0.0028414770655734	0.0952378393595023	Junction	DLPFC
chr4:184757921-184760356(-)	ENSG00000151726.13	ENSG00000151726	ACSL1	-0.199056365065326	2.31900855290675	-3.00536548608546	0.0028422414555713	0.0952378393595023	Junction	DLPFC
chr21:29006652-29007760(-)	ENSG00000156253.6	ENSG00000156253	RWDD2B	0.17300711769484	1.56542254146576	3.00534466346938	0.0028424311415158	0.0952378393595023	Junction	DLPFC
chr14:103675602-103675688(+)	ENSG00000256500.5	ENSG00000256500	RP11-73M18.2	0.0834018533454578	6.45648251578028	3.00518902583732	0.0028438493075559	0.095253295240546	Junction	DLPFC
chr9:137011101-137011185(-)	ENSG00000107331.16	ENSG00000107331	ABCA2	-0.486662475289129	-1.10080734393763	-3.00509480940308	0.0028447081204592	0.095253295240546	Junction	DLPFC
chr2:63921336-63933672(-)	ENSG00000143952.19	ENSG00000143952	VPS54	-0.174976387157073	0.64938430934536	-3.00505891360047	0.002845035384725	0.095253295240546	Junction	DLPFC
chr14:103670284-103673013(+)	ENSG00000256500.5	ENSG00000256500	RP11-73M18.2	0.0915996897592759	5.86049469704669	3.00500617851345	0.0028455162364061	0.095253295240546	Junction	DLPFC
chr20:44885887-44901530(+)	ENSG00000166913.12	ENSG00000166913	YWHAB	0.105520862779336	4.72789996668301	3.00487936631043	0.0028466728467786	0.0952604787433003	Junction	DLPFC
chr17:68929703-68932287(-)	ENSG00000141338.13	ENSG00000141338	ABCA8	-0.365597041340688	1.23106465664466	-3.00483881068811	0.0028470428315859	0.0952604787433003	Junction	DLPFC
chr7:137904018-137905701(-)	ENSG00000182158.14	ENSG00000182158	CREB3L2	-0.243692233248202	0.123293238843494	-3.00469725018718	0.0028483346191782	0.0952817469222197	Junction	DLPFC
chr9:121303066-121310683(+)	ENSG00000148180.18	ENSG00000148180	GSN	-0.211205377232132	3.50710387154042	-3.0042773887366	0.0028521691587263	0.0953820844136084	Junction	DLPFC
chr5:138129469-138138651(-)	ENSG00000112981.4	ENSG00000112981	NME5	0.169114821379408	1.67477527806319	3.00422502021362	0.0028526477654241	0.0953820844136084	Junction	DLPFC
chr17:59070948-59075646(-)	ENSG00000108395.13	ENSG00000108395	TRIM37	0.124209030428637	4.21321578443702	3.00402921825604	0.0028544378922007	0.0954199687104153	Junction	DLPFC
chr7:148799389-148800501(+)	ENSG00000055130.15	ENSG00000055130	CUL1	0.0984361578173182	2.75628089938568	3.00393109031274	0.0028553354179995	0.0954280040021603	Junction	DLPFC
chrX:102652899-102653220(+)	ENSG00000198932.12	ENSG00000198932	GPRASP1	0.124345241615941	3.55168924055723	3.00373485490124	0.0028571310584737	0.0954660445295002	Junction	DLPFC
chr1:205523298-205523482(+)	ENSG00000117266.15	ENSG00000117266	CDK18	-0.235310682969944	1.4124219095262	-3.00353395912802	0.0028589704157638	0.0954725891616098	Junction	DLPFC
chr3:142724732-142736378(+)	ENSG00000144935.14	ENSG00000144935	TRPC1	0.188159196038828	0.69270497790198	3.00352863014464	0.0028590192215356	0.0954725891616098	Junction	DLPFC
chrX:102712553-102713129(+)	ENSG00000158301.18	ENSG00000158301	GPRASP2	0.172268602743812	3.14481053437339	3.00349804938321	0.0028592993118008	0.0954725891616098	Junction	DLPFC
chr11:111910450-111911523(-)	ENSG00000109846.7	ENSG00000109846	CRYAB	-0.299168421085131	5.67910048834946	-3.0034231985079	0.0028599849797412	0.095473530769688	Junction	DLPFC
chr19:35164246-35166141(+)	ENSG00000089327.14	ENSG00000089327	FXYD5	-0.284519495182517	-1.00016424147115	-3.00323840109276	0.0028616784533937	0.095483480254281	Junction	DLPFC
chr6:169226299-169228121(-)	ENSG00000186340.14	ENSG00000186340	THBS2	-0.304134148225071	1.04884577794449	-3.00321460214065	0.0028618966125308	0.095483480254281	Junction	DLPFC
chr19:35874870-35876516(+)	ENSG00000105290.11	ENSG00000105290	APLP1	-0.135544006284106	5.27212311393507	-3.0031754402223	0.0028622556333885	0.095483480254281	Junction	DLPFC
chr11:117291814-117293053(-)	ENSG00000186318.16	ENSG00000186318	BACE1	-0.129288165411431	3.34235517609067	-3.00256191492622	0.0028678855821688	0.0956493194600535	Junction	DLPFC
chr4:41261801-41261875(+)	ENSG00000154277.12	ENSG00000154277	UCHL1	0.132647201844686	7.11311825310311	3.00245637296014	0.0028688550994918	0.0956508583148551	Junction	DLPFC
chr3:55511277-55606779(-)	ENSG00000187672.12	ENSG00000187672	ERC2	0.199519819630371	0.553911505182193	3.00241349127395	0.0028692491000833	0.0956508583148551	Junction	DLPFC
chr9:106923604-106924132(+)	ENSG00000148143.12	ENSG00000148143	ZNF462	-0.1340974270066	1.84395092794537	-3.00231882375554	0.0028701190889722	0.095657900708288	Junction	DLPFC
chr19:2765286-2767135(-)	ENSG00000104969.9	ENSG00000104969	SGTA	-0.104975661781391	2.33410480055049	-3.00213272493441	0.0028718300311473	0.0956824933332584	Junction	DLPFC
chr17:38925892-38926416(+)	ENSG00000263874.2	ENSG00000263874	LINC00672	0.102054078996256	3.0510795582817	3.00209523902577	0.0028721747795644	0.0956824933332584	Junction	DLPFC
chr17:68885316-68887016(-)	ENSG00000141338.13	ENSG00000141338	ABCA8	-0.346430460881207	0.968325085249137	-3.00184176559312	0.0028745069064178	0.0957353698717085	Junction	DLPFC
chr1:19233136-19235129(-)	ENSG00000127463.13	ENSG00000127463	EMC1	-0.221669751496771	0.295565500917335	-3.00173577330421	0.0028754826217327	0.0957353698717085	Junction	DLPFC
chr14:56625531-56632994(+)	ENSG00000070269.13	ENSG00000070269	TMEM260	-0.138088462359829	1.18535483588161	-3.0017078383928	0.0028757398279807	0.0957353698717085	Junction	DLPFC
chr5:77400291-77404719(+)	ENSG00000113231.13	ENSG00000113231	PDE8B	0.108187722605383	2.98771642300397	3.00146723643772	0.0028779560054601	0.0957755027372879	Junction	DLPFC
chr5:151671695-151673128(-)	ENSG00000113140.10	ENSG00000113140	SPARC	-0.182145752001825	4.65815414667536	-3.00143376317657	0.0028782644507108	0.0957755027372879	Junction	DLPFC
chr9:127196632-127199014(+)	ENSG00000136828.18	ENSG00000136828	RALGPS1	0.171137599783513	0.380173687528413	3.00135370542963	0.0028790022798178	0.0957781070014823	Junction	DLPFC
chr2:11202122-11207725(-)	ENSG00000134318.13	ENSG00000134318	ROCK2	0.093025475675496	4.31609680305077	3.00120684386601	0.0028803562378126	0.0957906346551109	Junction	DLPFC
chr9:96360222-96364463(-)	ENSG00000130958.11	ENSG00000130958	SLC35D2	-0.320182216548006	0.634806998145585	-3.00109060895173	0.0028814282539243	0.0957906346551109	Junction	DLPFC
chr4:176096586-176111574(+)	ENSG00000150627.15	ENSG00000150627	WDR17	0.186815504254256	1.03026663716532	3.00097572993019	0.0028824881242266	0.0957906346551109	Junction	DLPFC
chr16:12061647-12069056(+)	ENSG00000048471.13	ENSG00000048471	SNX29	-0.190593960631674	1.28251955651649	-3.00091198605066	0.0028830763774474	0.0957906346551109	Junction	DLPFC
chr8:42437578-42439449(-)	ENSG00000168575.9	ENSG00000168575	SLC20A2	-0.113818695919602	2.50248816913803	-3.00087506754401	0.0028834171260576	0.0957906346551109	Junction	DLPFC
chr3:45985023-45995721(-)	ENSG00000163820.14	ENSG00000163820	FYCO1	-0.202445765808328	0.271473643612904	-3.00074306648936	0.0028846357648833	0.0957906346551109	Junction	DLPFC
chr3:47921879-47928227(-)	ENSG00000047849.21	ENSG00000047849	MAP4	-0.185018318506659	3.85033619002925	-3.0007263641987	0.0028847899947202	0.0957906346551109	Junction	DLPFC
chr11:83472778-83484128(-)	ENSG00000150672.16	ENSG00000150672	DLG2	-0.202101798039155	1.33718663877619	-3.00064041121565	0.0028855838086733	0.0957906346551109	Junction	DLPFC
chr8:38757410-38788703(+)	ENSG00000147526.19	ENSG00000147526	TACC1	-0.372448149548128	-1.0890170927631	-3.0006328457118	0.002885653689047	0.0957906346551109	Junction	DLPFC
chr1:167918360-167919978(-)	ENSG00000143158.10	ENSG00000143158	MPC2	0.0859622947977601	4.26183594314086	3.00059519810906	0.0028860014521469	0.0957906346551109	Junction	DLPFC
chr8:25401067-25403557(+)	ENSG00000147459.17	ENSG00000147459	DOCK5	-0.305444533233581	0.893796331143125	-3.00052052073109	0.002886691384964	0.0957906346551109	Junction	DLPFC
chr2:190895249-190895603(+)	ENSG00000115419.12	ENSG00000115419	GLS	0.145063417199539	4.07665573684318	3.0003962631104	0.0028878397171281	0.0957906346551109	Junction	DLPFC
chr2:74426575-74427168(-)	ENSG00000114993.15	ENSG00000114993	RTKN	-0.290153918366532	0.679364517744985	-3.00028286083771	0.0028888880945876	0.0957906346551109	Junction	DLPFC
chr12:8095704-8096041(+)	ENSG00000089818.16	ENSG00000089818	NECAP1	0.124890262742736	4.40727882511606	3.00026546330562	0.0028890489615627	0.0957906346551109	Junction	DLPFC
chr5:80443285-80443793(+)	ENSG00000039319.16	ENSG00000039319	ZFYVE16	-0.356042139836644	-0.953496556018903	-3.00019992236273	0.0028896550622483	0.0957906346551109	Junction	DLPFC
chr5:178042226-178046413(+)	ENSG00000204677.10	ENSG00000204677	FAM153C	0.218527743294765	1.9726419476306	3.00015134953063	0.002890104322729	0.0957906346551109	Junction	DLPFC
chr9:35699157-35699355(-)	ENSG00000137076.19	ENSG00000137076	TLN1	-0.199028951717164	1.41602162199547	-3.00009853099122	0.0028905929253288	0.0957906346551109	Junction	DLPFC
chr9:34665681-34665977(-)	ENSG00000261215.1	ENSG00000261215	RP11-195F19.30	0.183976230167788	2.04986469304197	2.99991020169632	0.0028923356986296	0.0958265197674653	Junction	DLPFC
chr7:900165-900532(-)	ENSG00000105963.13	ENSG00000105963	ADAP1	0.0909514037915649	3.24230165081408	2.99975440916766	0.0028937781090806	0.0958524394005575	Junction	DLPFC
chr9:108900376-108901424(-)	ENSG00000070061.14	ENSG00000070061	IKBKAP	0.103376393568269	2.66007801121447	2.99949047553983	0.0028962232524694	0.0958942209339075	Junction	DLPFC
chr8:66836075-66840002(+)	ENSG00000270024.5	ENSG00000270024	C8orf44-SGK3	-0.249171714732558	0.597459002233095	-2.9994756970133	0.0028963602201999	0.0958942209339075	Junction	DLPFC
chr17:32469194-32473800(+)	ENSG00000108671.9	ENSG00000108671	PSMD11	-0.0846363908094134	2.58148387196219	-2.99930534015313	0.0028979395203457	0.0959246385929986	Junction	DLPFC
chr2:159136299-159149141(+)	ENSG00000115183.13	ENSG00000115183	TANC1	-0.217130883623591	0.454593587104775	-2.99916798361752	0.0028992134644187	0.0959305261776182	Junction	DLPFC
chr3:192727324-192727483(-)	ENSG00000114279.13	ENSG00000114279	FGF12	0.172563191473946	3.94357437057969	2.99914371339168	0.0028994386174443	0.0959305261776182	Junction	DLPFC
chr7:111872091-111872268(-)	ENSG00000128512.19	ENSG00000128512	DOCK4	-0.0952763876598855	2.89405859991523	-2.99894515524273	0.0029012812282084	0.0959696246635658	Junction	DLPFC
chr11:62789427-62789600(+)	ENSG00000185475.9	ENSG00000185475	TMEM179B	-0.17923989010105	1.08619938324156	-2.9985894139282	0.002904585176194	0.0960570329710419	Junction	DLPFC
chr17:75267902-75268082(-)	ENSG00000125457.13	ENSG00000125457	MIF4GD	-0.25397106796261	-0.711260318807813	-2.99845141377661	0.0029058677809583	0.096061380900938	Junction	DLPFC
chr6:137204505-137206135(-)	ENSG00000027697.13	ENSG00000027697	IFNGR1	-0.139311037727864	3.23690375518813	-2.99838340189399	0.0029065000898032	0.096061380900938	Junction	DLPFC
chr19:18853072-18853251(+)	ENSG00000005007.12	ENSG00000005007	UPF1	-0.112359185694869	2.33644028262691	-2.99836177336752	0.0029067011973964	0.096061380900938	Junction	DLPFC
chr13:36853676-36865536(-)	ENSG00000120693.13	ENSG00000120693	SMAD9	-0.232616282670619	0.465801345826605	-2.99827471011599	0.0029075108628808	0.0960662758685724	Junction	DLPFC
chr2:26254319-26254429(+)	ENSG00000138029.13	ENSG00000138029	HADHB	-0.141723843435214	4.00536091440716	-2.99807582076296	0.0029093612574643	0.0961055472341751	Junction	DLPFC
chr20:38239726-38240581(-)	ENSG00000149633.11	ENSG00000149633	KIAA1755	-0.273868981773551	0.46039591912194	-2.99798950859686	0.0029101646104353	0.096108341015176	Junction	DLPFC
chr1:161196881-161197994(-)	ENSG00000158859.9	ENSG00000158859	ADAMTS4	-0.369933071052345	0.877410828223067	-2.99775507549885	0.0029123476294609	0.096108341015176	Junction	DLPFC
chr10:13112636-13116266(+)	ENSG00000123240.16	ENSG00000123240	OPTN	0.0839204903695235	4.16909757021411	2.99775443937219	0.002912353555054	0.096108341015176	Junction	DLPFC
chr5:75345659-75347203(+)	ENSG00000113161.15	ENSG00000113161	HMGCR	0.123794203800935	3.9666449010036	2.99772388929688	0.0029126381455369	0.096108341015176	Junction	DLPFC
chr1:48759285-48761336(-)	ENSG00000162373.12	ENSG00000162373	BEND5	0.139940241586026	1.7092061992683	2.99771134292291	0.002912755029183	0.096108341015176	Junction	DLPFC
chr17:12125372-12129138(+)	ENSG00000065559.14	ENSG00000065559	MAP2K4	0.127013684795863	3.6784894232716	2.99741825748941	0.0029154866746102	0.0961766201651199	Junction	DLPFC
chr3:15751821-15766233(-)	ENSG00000206560.11	ENSG00000206560	ANKRD28	-0.0935624457335122	2.64784654873594	-2.99698890268684	0.0029194926315983	0.0962868959811326	Junction	DLPFC
chr19:14563904-14563981(+)	ENSG00000099797.12	ENSG00000099797	TECR	-0.101532984371853	3.5117081002518	-2.99680360520668	0.0029212230481059	0.0963220898518745	Junction	DLPFC
chr14:72458378-72459631(+)	ENSG00000182732.16	ENSG00000182732	RGS6	0.136147153676943	2.39291106410699	2.99658248634232	0.002923289215858	0.0963636236312924	Junction	DLPFC
chr17:15231081-15239470(-)	ENSG00000109099.13	ENSG00000109099	PMP22	-0.242290374954953	3.20393689381128	-2.99637600219145	0.0029252198439271	0.0963636236312924	Junction	DLPFC
chr1:86126215-86146118(-)	ENSG00000171502.14	ENSG00000171502	COL24A1	0.216719071730573	0.905748146338098	2.99635915263786	0.002925377438915	0.0963636236312924	Junction	DLPFC
chr2:71682678-71686453(+)	ENSG00000135636.13	ENSG00000135636	DYSF	-0.299710066517875	0.474245500973122	-2.99631181195886	0.0029258202610591	0.0963636236312924	Junction	DLPFC
chr3:134359504-134360105(-)	ENSG00000114019.14	ENSG00000114019	AMOTL2	-0.213774051497557	1.19711335557372	-2.99620286384151	0.0029268395892291	0.0963636236312924	Junction	DLPFC
chr19:56818703-56821650(-)	ENSG00000269699.5	ENSG00000269699	ZIM2	0.0964260439743528	5.21955054053785	2.99617358912494	0.0029271135415246	0.0963636236312924	Junction	DLPFC
chr1:108981865-108982608(-)	ENSG00000085433.15	ENSG00000085433	WDR47	0.139263696833519	3.74899313587874	2.99617206001359	0.0029271278515682	0.0963636236312924	Junction	DLPFC
chr8:119593861-119600677(-)	ENSG00000136960.12	ENSG00000136960	ENPP2	-0.341912813465734	3.87712755577959	-2.99589001120153	0.00292976847554	0.09637215614544	Junction	DLPFC
chr12:125073980-125076490(+)	ENSG00000081760.16	ENSG00000081760	AACS	0.126396632309771	2.55122006474637	2.99587796067877	0.0029298813446966	0.09637215614544	Junction	DLPFC
chr3:121041782-121045434(+)	ENSG00000145087.12	ENSG00000145087	STXBP5L	0.143583009783437	4.38308117983834	2.99578428660575	0.0029307588627529	0.09637215614544	Junction	DLPFC
chr2:11286640-11287654(-)	ENSG00000134318.13	ENSG00000134318	ROCK2	0.111937780082243	3.35926874010162	2.99576259569584	0.0029309620927554	0.09637215614544	Junction	DLPFC
chr12:50640853-50660193(+)	ENSG00000066084.12	ENSG00000066084	DIP2B	-0.154287528812669	2.52225786864931	-2.99576076579483	0.0029309792383525	0.09637215614544	Junction	DLPFC
chr12:79793929-79795637(-)	ENSG00000058272.16	ENSG00000058272	PPP1R12A	0.108603142017847	3.71799002622474	2.99567798510582	0.002931754963521	0.09637215614544	Junction	DLPFC
chrX:50596965-50598265(-)	ENSG00000158352.15	ENSG00000158352	SHROOM4	-0.315186748551999	0.134150913993432	-2.99564766340723	0.0029320391505978	0.09637215614544	Junction	DLPFC
chrX:154412215-154413206(+)	ENSG00000102125.15	ENSG00000102125	TAZ	-0.204403852650901	0.277584798289501	-2.99557756017444	0.0029326962827736	0.09637215614544	Junction	DLPFC
chr6:30546314-30546695(-)	ENSG00000204590.12	ENSG00000204590	GNL1	0.0933599384036713	3.60847122619764	2.99545461401819	0.0029338490787541	0.0963768687747431	Junction	DLPFC
chr5:66054952-66075023(+)	ENSG00000112851.14	ENSG00000112851	ERBIN	-0.161215098538532	2.05280274928532	-2.99540803011005	0.0029342859779662	0.0963768687747431	Junction	DLPFC
chr11:13403279-13405658(-)	ENSG00000148925.10	ENSG00000148925	BTBD10	0.105168917346636	4.22486094063832	2.99534995240773	0.0029348307582045	0.0963768687747431	Junction	DLPFC
chr12:46207622-46209053(-)	ENSG00000111371.15	ENSG00000111371	SLC38A1	0.0874944626080374	3.76043447911373	2.99526394153436	0.0029356377273572	0.0963815729008483	Junction	DLPFC
chr17:7895543-7897082(+)	ENSG00000170004.16	ENSG00000170004	CHD3	0.116365541190689	2.73314226426554	2.99507689015845	0.0029373933783225	0.0964038941180138	Junction	DLPFC
chr1:85781274-85783495(-)	ENSG00000171502.14	ENSG00000171502	COL24A1	0.202426470370334	1.20947748164145	2.99505005316441	0.0029376453473646	0.0964038941180138	Junction	DLPFC
chr7:150803457-150803619(+)	ENSG00000002933.7	ENSG00000002933	TMEM176A	-0.310633850930661	-0.658479775680057	-2.99497145312154	0.002938383426897	0.0964063287287468	Junction	DLPFC
chr11:126409412-126413504(+)	ENSG00000110080.18	ENSG00000110080	ST3GAL4	-0.155279376259704	1.06644283836628	-2.99489035991656	0.0029391450961339	0.0964095360266547	Junction	DLPFC
chr2:157325675-157327472(-)	ENSG00000136541.14	ENSG00000136541	ERMN	-0.412764165542412	-1.29616954332921	-2.99479322972249	0.0029400576311973	0.0964176894436976	Junction	DLPFC
chr4:54658082-54695511(+)	ENSG00000157404.15	ENSG00000157404	KIT	0.191886353788381	1.50302834337933	2.99464817667102	0.0029414208833866	0.0964240783955001	Junction	DLPFC
chr3:156543270-156544307(-)	ENSG00000114850.6	ENSG00000114850	SSR3	-0.0836092988206434	3.78314351227567	-2.9945956437768	0.0029419147461933	0.0964240783955001	Junction	DLPFC
chr19:54986316-54990021(+)	ENSG00000022556.15	ENSG00000022556	NLRP2	-0.515048395103259	-1.28045756763291	-2.99456057295529	0.0029422444899972	0.0964240783955001	Junction	DLPFC
chr19:4307984-4310272(+)	ENSG00000105255.10	ENSG00000105255	FSD1	0.128342498697622	1.7989168517713	2.99442232246036	0.0029435446824038	0.0964449227235083	Junction	DLPFC
chr8:106684360-106692727(+)	ENSG00000164830.18	ENSG00000164830	OXR1	0.151890919458052	5.02100255783407	2.99429240496825	0.002944766986013	0.096459791771268	Junction	DLPFC
chr1:204954385-204954828(+)	ENSG00000163531.15	ENSG00000163531	NFASC	-0.131568867054549	3.25909199374895	-2.99418221742653	0.0029458040287215	0.096459791771268	Junction	DLPFC
chr1:86022592-86022832(-)	ENSG00000171502.14	ENSG00000171502	COL24A1	0.187750512559865	1.23120716424404	2.99414228529627	0.0029461799371681	0.096459791771268	Junction	DLPFC
chr4:155759861-155774967(+)	ENSG00000061918.12	ENSG00000061918	GUCY1B3	0.142075272357918	3.67988988146674	2.9940525414173	0.0029470249180829	0.096459791771268	Junction	DLPFC
chr8:11305015-11306189(+)	ENSG00000104643.9	ENSG00000104643	MTMR9	0.0886519556219184	2.96226379420808	2.99399081182958	0.0029476062601542	0.096459791771268	Junction	DLPFC
chr7:88151032-88151256(+)	ENSG00000008277.14	ENSG00000008277	ADAM22	0.107211531094824	4.093818853773	2.99395070230631	0.0029479840503042	0.096459791771268	Junction	DLPFC
chrX:153690507-153691303(+)	ENSG00000130821.15	ENSG00000130821	SLC6A8	-0.132698223540892	3.56496745010958	-2.99371834481551	0.0029501734903445	0.0964846233032757	Junction	DLPFC
chrX:153548000-153548639(+)	ENSG00000067842.17	ENSG00000067842	ATP2B3	0.184480582521775	2.13799968600309	2.99355628669136	0.0029517014009549	0.0964846233032757	Junction	DLPFC
chr22:31944821-31956138(+)	ENSG00000128245.14	ENSG00000128245	YWHAH	0.15055070372376	5.89899837470637	2.99354056994509	0.0029518496195866	0.0964846233032757	Junction	DLPFC
chr20:35306780-35314687(-)	ENSG00000101019.21	ENSG00000101019	UQCC1	0.11137249952579	2.38746136432671	2.99350069693485	0.0029522256773193	0.0964846233032757	Junction	DLPFC
chr20:35374257-35381917(-)	ENSG00000101019.21	ENSG00000101019	UQCC1	0.0821553725724782	3.10818411113094	2.9934302515386	0.0029528901823138	0.0964846233032757	Junction	DLPFC
chr7:33095433-33096492(-)	ENSG00000164610.8	ENSG00000164610	RP9	0.16485877257502	0.451264519412676	2.99327954316181	0.0029543122609773	0.0964846233032757	Junction	DLPFC
chr22:35406726-35408407(+)	ENSG00000100297.15	ENSG00000100297	MCM5	-0.299075107064204	-0.479637620878478	-2.99319976443802	0.0029550653040732	0.0964846233032757	Junction	DLPFC
chr19:2244780-2245445(+)	ENSG00000104897.9	ENSG00000104897	SF3A2	-0.147811238142626	1.0365427442277	-2.9931699801878	0.0029553464870761	0.0964846233032757	Junction	DLPFC
chr3:97881220-97886630(+)	ENSG00000080200.9	ENSG00000080200	CRYBG3	-0.197893368545968	0.934018579841897	-2.99308818480106	0.002956118815702	0.0964846233032757	Junction	DLPFC
chr20:8724753-8727308(+)	ENSG00000182621.17	ENSG00000182621	PLCB1	0.151136762701528	3.96938693709529	2.9930421899145	0.0029565531899843	0.0964846233032757	Junction	DLPFC
chr11:64319869-64320660(+)	ENSG00000126432.13	ENSG00000126432	PRDX5	0.0685230426298389	5.21516044707836	2.99293167921975	0.0029575970886557	0.0964846233032757	Junction	DLPFC
chr11:62707916-62708294(+)	ENSG00000162188.5	ENSG00000162188	GNG3	0.161075300006673	5.13830658952667	2.99290740952374	0.0029578263886486	0.0964846233032757	Junction	DLPFC
chr8:17935318-17935588(+)	ENSG00000078674.17	ENSG00000078674	PCM1	0.199321888514415	2.03524589373111	2.99290419660285	0.0029578567455335	0.0964846233032757	Junction	DLPFC
chr17:18234176-18234272(+)	ENSG00000131899.10	ENSG00000131899	LLGL1	-0.211456251039745	1.64708263280203	-2.9928467946296	0.0029583991490837	0.0964846233032757	Junction	DLPFC
chr14:103679519-103684985(+)	ENSG00000126214.21	ENSG00000126214	KLC1	0.136073217019159	5.407926935599	2.99276646540442	0.0029591583501735	0.0964846233032757	Junction	DLPFC
chr13:77243952-77251150(-)	ENSG00000005810.17	ENSG00000005810	MYCBP2	0.106767387374233	4.76335588028659	2.99267407248311	0.0029600317874546	0.0964846233032757	Junction	DLPFC
chr16:69934130-69935852(+)	ENSG00000198373.12	ENSG00000198373	WWP2	-0.111104877154369	1.92499256672229	-2.9926733872289	0.0029600382663936	0.0964846233032757	Junction	DLPFC
chr1:43365624-43367914(-)	ENSG00000066322.13	ENSG00000066322	ELOVL1	-0.341245386838978	2.00370962747973	-2.99258245745562	0.0029608981041676	0.096490991314766	Junction	DLPFC
chr15:75943655-75955931(-)	ENSG00000169752.16	ENSG00000169752	NRG4	0.321925986930956	-0.423328258088506	2.99214655072618	0.0029650232455287	0.0966037436787538	Junction	DLPFC
chr4:41263292-41264102(+)	ENSG00000154277.12	ENSG00000154277	UCHL1	0.13535810271426	7.19504154846019	2.9918863118697	0.0029674884887378	0.0966623762681864	Junction	DLPFC
chr8:119586314-119587043(-)	ENSG00000136960.12	ENSG00000136960	ENPP2	-0.336415330696638	4.20305715036204	-2.99168822672228	0.0029693662084508	0.0966704010520801	Junction	DLPFC
chr9:126386659-126392065(+)	ENSG00000196814.14	ENSG00000196814	MVB12B	-0.153296159211944	3.005991300958	-2.99165636441352	0.0029696683442552	0.0966704010520801	Junction	DLPFC
chr9:137019071-137019177(-)	ENSG00000107331.16	ENSG00000107331	ABCA2	-0.200857913035358	3.4790799697447	-2.99164317597116	0.0029697934125076	0.0966704010520801	Junction	DLPFC
chr3:62550116-62557404(-)	ENSG00000163618.17	ENSG00000163618	CADPS	0.145987439237416	4.42578502878359	2.99157946258187	0.0029703976854461	0.0966704010520801	Junction	DLPFC
chr17:4075179-4075262(-)	ENSG00000074755.14	ENSG00000074755	ZZEF1	-0.107118465722411	1.92971062213187	-2.99147125378707	0.0029714242215518	0.0966821413642002	Junction	DLPFC
chr17:64352464-64353490(-)	ENSG00000261371.5	ENSG00000261371	PECAM1	-0.226314552172673	1.15101870772394	-2.99139760453536	0.0029721230901825	0.0966832173874921	Junction	DLPFC
chr18:10675289-10677746(-)	ENSG00000154864.11	ENSG00000154864	PIEZO2	-0.391270773033154	-0.693876838689618	-2.99124101593033	0.0029736094831414	0.0966889587360629	Junction	DLPFC
chr12:908035-908474(+)	ENSG00000060237.16	ENSG00000060237	WNK1	-0.129884818453353	3.70822115771265	-2.99123872236773	0.0029736312594877	0.0966889587360629	Junction	DLPFC
chr4:68322916-68324138(-)	ENSG00000083896.12	ENSG00000083896	YTHDC1	-0.0752083456993782	3.56579486665485	-2.99114132524369	0.0029745561362831	0.0966973796226138	Junction	DLPFC
chr17:75040164-75042180(-)	ENSG00000167863.11	ENSG00000167863	ATP5H	0.0824497383227212	5.06743790927437	2.9910169133414	0.0029757379270395	0.096704284671411	Junction	DLPFC
