## Supplementary material for "Transcriptional and genetic sex differences for schizophrenia across the dorsolateral prefrontal cortex, hippocampus, and caudate nucleus": Data S2: differential_expression_analysis_4features_sex.txt (part 176 of 297)

Feature	gencodeID	ensemblID	Symbol	logFC	AveExpr	t	P.Value	adj.P.Val	Type	Tissue
chr17:18234994-18235088(+)	ENSG00000131899.10	ENSG00000131899	LLGL1	-0.252219398686122	1.62450743817433	-2.99097876000184	0.0029761004324413	0.096704284671411	Junction	DLPFC
chr16:90042536-90043195(+)	ENSG00000141013.15	ENSG00000141013	GAS8	0.150552452109048	0.539526823906599	2.99089436885432	0.0029769023997438	0.0967087035965092	Junction	DLPFC
chr2:223758751-223765212(-)	ENSG00000152056.16	ENSG00000152056	AP1S3	0.242351933164454	-0.210456020723654	2.99077455215382	0.0029780413554683	0.0967240656213347	Junction	DLPFC
chr17:69106212-69107695(-)	ENSG00000154262.12	ENSG00000154262	ABCA6	-0.178700384305332	0.699752271787829	-2.9905309442712	0.0029803582788414	0.0967585289664947	Junction	DLPFC
chr16:30231848-30235450(-)	ENSG00000198064.13	ENSG00000198064	RP11-347C12.1	-0.855329878014783	-2.46301054048645	-2.99052287189099	0.0029804350824791	0.0967585289664947	Junction	DLPFC
chrX:71122608-71122737(+)	ENSG00000184634.15	ENSG00000184634	MED12	-0.187238505436055	0.593540715012613	-2.99033561902117	0.0029822171851676	0.096794744373475	Junction	DLPFC
chr7:36443863-36449664(+)	ENSG00000011426.10	ENSG00000011426	ANLN	-0.359139010208688	2.82179714892358	-2.99019860816537	0.0029835217484806	0.0968092997506796	Junction	DLPFC
chr5:141980352-141983379(+)	ENSG00000013561.17	ENSG00000013561	RNF14	0.070911465089864	3.18384139517311	2.99014850255773	0.0029839989648659	0.0968092997506796	Junction	DLPFC
chr8:25304328-25308782(+)	ENSG00000147459.17	ENSG00000147459	DOCK5	-0.304204894975368	2.01302698020849	-2.99007842080058	0.0029846665556346	0.096809329731949	Junction	DLPFC
chr18:74512533-74513558(+)	ENSG00000133313.14	ENSG00000133313	CNDP2	-0.108991804423116	3.76476362239197	-2.99000037203487	0.0029854102002715	0.0968118259987126	Junction	DLPFC
chr3:25569919-25580545(+)	ENSG00000077092.18	ENSG00000077092	RARB	0.17313917022517	1.54426832974507	2.98969535836427	0.0029883179831894	0.0968844848427946	Junction	DLPFC
chr16:30716203-30716292(+)	ENSG00000080603.16	ENSG00000080603	SRCAP	-0.143223739147089	1.40528861309305	-2.98946150485282	0.0029905491330119	0.0968977605635042	Junction	DLPFC
chr11:46617891-46618259(+)	ENSG00000175224.16	ENSG00000175224	ATG13	-0.191442801781199	-0.199864613651608	-2.98940818591933	0.0029910580519604	0.0968977605635042	Junction	DLPFC
chr2:96865765-96865866(-)	ENSG00000168758.10	ENSG00000168758	SEMA4C	-0.158709394446592	2.03367350553019	-2.98936441880757	0.0029914758599077	0.0968977605635042	Junction	DLPFC
chr19:38889156-38889688(-)	ENSG00000068903.19	ENSG00000068903	SIRT2	-0.140950740730091	4.19574448154355	-2.98932133787066	0.0029918871697374	0.0968977605635042	Junction	DLPFC
chr4:87977098-87980045(+)	ENSG00000118785.13	ENSG00000118785	SPP1	-0.385985974066205	5.27855833395661	-2.98929017488521	0.002992184726718	0.0968977605635042	Junction	DLPFC
chr8:25278666-25292023(+)	ENSG00000147459.17	ENSG00000147459	DOCK5	-0.30008618879696	1.54629554323833	-2.98923295932623	0.0029927311149566	0.0968977605635042	Junction	DLPFC
chr15:85109131-85113376(+)	ENSG00000073417.14	ENSG00000073417	PDE8A	-0.234356591551603	2.16469603108475	-2.98888552272369	0.0029960509742879	0.0969836259875739	Junction	DLPFC
chr2:26933334-26934577(+)	ENSG00000157851.16	ENSG00000157851	DPYSL5	-0.186438449633624	2.10939282970159	-2.98863235706274	0.0029984721715478	0.0970371279813043	Junction	DLPFC
chr13:112805047-112806212(+)	ENSG00000068650.18	ENSG00000068650	ATP11A	-0.194098963466246	1.13879628507782	-2.98857298501675	0.002999040246671	0.0970371279813043	Junction	DLPFC
chr19:55662619-55663605(+)	ENSG00000063244.12	ENSG00000063244	U2AF2	-0.0861026260658409	2.50020332744612	-2.98837466830395	0.0030009384670923	0.0970596521718856	Junction	DLPFC
chr11:7313942-7416041(+)	ENSG00000170743.16	ENSG00000170743	SYT9	-0.186441507495391	0.697719399721942	-2.98834325634686	0.0030012392326689	0.0970596521718856	Junction	DLPFC
chr4:65365203-65365931(-)	ENSG00000145242.13	ENSG00000145242	EPHA5	0.174211597252781	2.90316865781127	2.98829080042175	0.0030017415531831	0.0970596521718856	Junction	DLPFC
chr5:109842462-109845864(+)	ENSG00000112893.9	ENSG00000112893	MAN2A1	-0.184981173390997	2.71029882604053	-2.98816158362403	0.0030029792681568	0.0970780568669021	Junction	DLPFC
chr19:11448630-11448913(+)	ENSG00000130175.9	ENSG00000130175	PRKCSH	-0.140985584643752	3.03445546429633	-2.98806466045522	0.0030039079624943	0.0970864658058432	Junction	DLPFC
chr22:38750321-38750897(-)	ENSG00000100242.15	ENSG00000100242	SUN2	-0.191560460447381	3.12450307410026	-2.98762362882637	0.0030081371442973	0.0972015191971517	Junction	DLPFC
chr16:282109-282296(+)	ENSG00000242173.8	ENSG00000242173	ARHGDIG	0.11586899870216	4.4083584532052	2.98746754287612	0.0030096352046839	0.097228290681419	Junction	DLPFC
chr1:224431582-224431681(-)	ENSG00000162923.14	ENSG00000162923	WDR26	-0.0965647862039984	2.33470124325392	-2.98734317849924	0.0030108293012707	0.0972314090618584	Junction	DLPFC
chr6:134173155-134173273(-)	ENSG00000118515.11	ENSG00000118515	SGK1	-0.251342069575882	2.36083916342071	-2.98727474397671	0.0030114865670629	0.0972314090618584	Junction	DLPFC
chr7:74714917-74716893(+)	ENSG00000263001.5	ENSG00000263001	GTF2I	0.0898984237950912	3.9174469040276	2.98724831316342	0.0030117404517487	0.0972314090618584	Junction	DLPFC
chr5:116467748-116473072(-)	ENSG00000092421.16	ENSG00000092421	SEMA6A	-0.307323890310432	0.431661378457718	-2.98711686370974	0.0030130033982002	0.0972479183599407	Junction	DLPFC
chr11:117516740-117518465(-)	ENSG00000177103.13	ENSG00000177103	DSCAML1	-0.31394380375268	-1.01238933951337	-2.98705570151207	0.0030135912007088	0.0972479183599407	Junction	DLPFC
chr14:71467248-71512742(+)	ENSG00000197555.9	ENSG00000197555	SIPA1L1	-0.314796615499784	-0.126837873327559	-2.98694487911358	0.0030146565328085	0.0972606829049672	Junction	DLPFC
chr15:85120584-85120796(+)	ENSG00000073417.14	ENSG00000073417	PDE8A	-0.301895997893607	-0.0509447188992998	-2.98683495106465	0.0030157136083776	0.0972731754613412	Junction	DLPFC
chr1:205067251-205069490(+)	ENSG00000184144.10	ENSG00000184144	CNTN2	-0.258814155986841	2.9681818198651	-2.9864521890096	0.0030193969242564	0.0973703541991965	Junction	DLPFC
chr21:42290219-42291091(+)	ENSG00000160179.18	ENSG00000160179	ABCG1	-0.154573534429245	1.22660270625649	-2.98634043352243	0.0030204731233287	0.097374151548963	Junction	DLPFC
chr20:17636730-17641796(-)	ENSG00000125844.15	ENSG00000125844	RRBP1	-0.181047624891478	1.75921273823287	-2.98628750003477	0.0030209829924692	0.097374151548963	Junction	DLPFC
chr5:115147395-115163517(-)	ENSG00000152503.9	ENSG00000152503	TRIM36	0.137926272791911	2.33312140483803	2.98618751820763	0.0030219462585756	0.097374151548963	Junction	DLPFC
chr13:77078890-77081426(-)	ENSG00000005810.17	ENSG00000005810	MYCBP2	0.135102481608433	3.54005418040847	2.98603744784226	0.0030233926263949	0.097374151548963	Junction	DLPFC
chr8:13012858-13021007(+)	ENSG00000250305.8	ENSG00000250305	KIAA1456	0.221844242870301	1.19207419940983	2.98600710050429	0.0030236851890152	0.097374151548963	Junction	DLPFC
chr13:112825581-112826693(+)	ENSG00000068650.18	ENSG00000068650	ATP11A	-0.22543733646981	0.714764026074556	-2.98591893177936	0.0030245353241452	0.097374151548963	Junction	DLPFC
chr22:38689130-38689295(-)	ENSG00000100221.10	ENSG00000100221	JOSD1	0.0953671438302979	2.40203772790193	2.98590454675216	0.0030246740473552	0.097374151548963	Junction	DLPFC
chr19:39378590-39379965(+)	ENSG00000179134.15	ENSG00000179134	SAMD4B	-0.129571672716274	2.29513886183156	-2.98588328187858	0.0030248791276142	0.097374151548963	Junction	DLPFC
chrX:103787977-103788436(+)	ENSG00000123560.13	ENSG00000123560	PLP1	-0.621010725344758	-1.96861539550768	-2.98571215990617	0.0030265299062673	0.0973796183341137	Junction	DLPFC
chr10:115160215-115165557(+)	ENSG00000107518.16	ENSG00000107518	ATRNL1	0.123934220440822	7.55373420127884	2.98567402515444	0.0030268978968389	0.0973796183341137	Junction	DLPFC
chr4:144646955-144652604(+)	ENSG00000164161.9	ENSG00000164161	HHIP	-0.331191328318733	1.56153115399457	-2.98555219419796	0.0030280738089609	0.0973796183341137	Junction	DLPFC
chr15:84790884-84797868(+)	ENSG00000166716.9	ENSG00000166716	ZNF592	-0.197846221078522	-0.0866663881576928	-2.98552613691996	0.0030283253680654	0.0973796183341137	Junction	DLPFC
chr1:10256324-10258492(+)	ENSG00000054523.17	ENSG00000054523	KIF1B	-0.0642104178256411	5.32962247182271	-2.98545475159951	0.0030290146258799	0.0973796183341137	Junction	DLPFC
chr17:1736219-1737364(+)	ENSG00000167716.18	ENSG00000167716	WDR81	-0.22038769341393	-0.617797787171075	-2.98544875692099	0.0030290725137741	0.0973796183341137	Junction	DLPFC
chr15:43432678-43438323(-)	ENSG00000067369.13	ENSG00000067369	TP53BP1	0.0833069623786619	3.01431985631517	2.98528816424769	0.0030306236617061	0.0974079204096939	Junction	DLPFC
chr4:142238012-142260491(-)	ENSG00000109452.12	ENSG00000109452	INPP4B	0.126830104253523	1.68564929192677	2.98493929352932	0.0030339958751885	0.0974947282628081	Junction	DLPFC
chr2:171712827-171715327(+)	ENSG00000077380.15	ENSG00000077380	DYNC1I2	0.134059681087276	3.12023882902323	2.98485850030193	0.0030347773192587	0.0974982640793908	Junction	DLPFC
chr2:108449690-108451027(+)	ENSG00000135968.20	ENSG00000135968	GCC2	0.116864992569401	2.97953459595251	2.98469224238913	0.0030363859705002	0.0975265400468984	Junction	DLPFC
chr4:121848929-121852955(-)	ENSG00000138686.9	ENSG00000138686	BBS7	0.129331682417335	2.96878095199945	2.98457368178989	0.0030375335968814	0.0975265400468984	Junction	DLPFC
chr20:46588164-46589159(-)	ENSG00000158296.13	ENSG00000158296	SLC13A3	-0.286550936978547	-0.320981959434896	-2.9845593586039	0.0030376722673579	0.0975265400468984	Junction	DLPFC
chr9:89455954-89479571(-)	ENSG00000187764.11	ENSG00000187764	SEMA4D	-0.345655742174237	1.32433280810291	-2.98434697159968	0.0030397291809076	0.0975710064713342	Junction	DLPFC
chr1:26301723-26306591(-)	ENSG00000158062.20	ENSG00000158062	UBXN11	0.230660785136246	0.365184025725091	2.98412673888331	0.0030418634254039	0.0976018430316665	Junction	DLPFC
chr6:100627711-100627841(-)	ENSG00000112249.13	ENSG00000112249	ASCC3	-0.121361340128331	1.32194157228643	-2.98410913182888	0.003042034112147	0.0976018430316665	Junction	DLPFC
chr5:126552138-126554286(-)	ENSG00000164904.16	ENSG00000164904	ALDH7A1	-0.139382445608185	3.62039664129456	-2.98392980964788	0.0030437730013964	0.0976248066511974	Junction	DLPFC
chr20:4787755-4788216(-)	ENSG00000101265.15	ENSG00000101265	RASSF2	-0.271918981316057	2.93482830981045	-2.98384703261803	0.003044575998295	0.0976248066511974	Junction	DLPFC
chr18:10705747-10714763(-)	ENSG00000154864.11	ENSG00000154864	PIEZO2	-0.422899994727148	-0.896664506504066	-2.98377935748731	0.0030452326400373	0.0976248066511974	Junction	DLPFC
chr12:15962948-15982307(+)	ENSG00000023697.12	ENSG00000023697	DERA	-0.164494387902862	0.895235362759853	-2.98375809569423	0.0030454389668346	0.0976248066511974	Junction	DLPFC
chr17:32933306-32934290(+)	ENSG00000006042.11	ENSG00000006042	TMEM98	-0.297920984312826	1.31865948538095	-2.98339878649523	0.003048927680231	0.0977150704385503	Junction	DLPFC
chr21:29555303-29561623(-)	ENSG00000171189.17	ENSG00000171189	GRIK1	0.186592877136748	1.40838581034106	2.98331695807115	0.003049722705043	0.0977189834267697	Junction	DLPFC
chr3:33573355-33576168(-)	ENSG00000163539.16	ENSG00000163539	CLASP2	-0.145581162310615	3.78356832879227	-2.98317055858862	0.0030511455601043	0.0977430071398615	Junction	DLPFC
chr13:49434224-49443985(-)	ENSG00000102547.18	ENSG00000102547	CAB39L	0.165563543841887	1.10010899544046	2.98294980623376	0.0030532921996043	0.0977902014718453	Junction	DLPFC
chrX:80696864-80699956(-)	ENSG00000165288.10	ENSG00000165288	BRWD3	-0.12593229013988	1.29668375927336	-2.98263846648148	0.0030563220800361	0.0978656570078005	Junction	DLPFC
chr18:14822678-14828277(+)	ENSG00000180777.13	ENSG00000180777	ANKRD30B	0.269547034943049	-0.385368585004384	2.98253958202619	0.0030572849748094	0.0978749074805965	Junction	DLPFC
chr9:121331449-121332433(+)	ENSG00000148180.18	ENSG00000148180	GSN	-0.199968262179415	4.43319300668776	-2.98232994216394	0.0030593272776015	0.0979094327718047	Junction	DLPFC
chr3:184342249-184342743(+)	ENSG00000175182.13	ENSG00000175182	FAM131A	0.127352203549231	3.916830536348	2.98229047402816	0.0030597119142675	0.0979094327718047	Junction	DLPFC
chr20:9453463-9457413(+)	ENSG00000101333.16	ENSG00000101333	PLCB4	0.146087668083158	1.50293281993364	2.98204751954	0.003062080602528	0.0979475285458527	Junction	DLPFC
chr4:15059302-15062078(+)	ENSG00000137449.15	ENSG00000137449	CPEB2	-0.10373159461722	3.21885932661046	-2.98196546153833	0.0030628810075141	0.0979475285458527	Junction	DLPFC
chr9:3225281-3228846(-)	ENSG00000080298.15	ENSG00000080298	RFX3	0.112609260528563	2.66002732385179	2.98196085584403	0.0030629259377657	0.0979475285458527	Junction	DLPFC
chr10:84142755-84143994(+)	ENSG00000165678.20	ENSG00000165678	GHITM	0.0851136283944303	6.18142126023944	2.98184101903856	0.0030640952023348	0.0979633467001009	Junction	DLPFC
chr11:83484229-83532707(-)	ENSG00000150672.16	ENSG00000150672	DLG2	-0.186064156144288	1.52019909562881	-2.9817582731138	0.0030649028045343	0.0979675975913839	Junction	DLPFC
chr2:217900513-217906334(-)	ENSG00000079308.16	ENSG00000079308	TNS1	-0.2079314974466	1.33277434534038	-2.98163095701788	0.0030661457934035	0.0979706398812437	Junction	DLPFC
chr1:43365009-43365185(-)	ENSG00000066322.13	ENSG00000066322	ELOVL1	-0.304296918039553	2.41598411510672	-2.98161032066337	0.0030663473099029	0.0979706398812437	Junction	DLPFC
chr14:24117394-24117667(+)	ENSG00000100897.17	ENSG00000100897	DCAF11	0.0884713999648768	2.95700578117085	2.98125400007093	0.0030698287369976	0.0980602970115226	Junction	DLPFC
chr17:58521854-58521966(-)	ENSG00000108387.14	ENSG00000108387	SEPT4	-0.210221066869416	5.23977152680016	-2.9809758399708	0.0030725490132438	0.0981052881967882	Junction	DLPFC
chr5:179963565-179966805(-)	ENSG00000113269.13	ENSG00000113269	RNF130	-0.267796020613496	2.92764633993555	-2.98097181500365	0.0030725883917459	0.0981052881967882	Junction	DLPFC
chr16:19045002-19045340(+)	ENSG00000170537.12	ENSG00000170537	TMC7	-0.302742892172781	-0.116705763392624	-2.98079576903326	0.0030743112000868	0.0981387176542997	Junction	DLPFC
chr18:23573575-23586286(-)	ENSG00000141458.12	ENSG00000141458	NPC1	-0.252692521166662	1.18689114336121	-2.98062804367615	0.0030759534047067	0.0981695599365018	Junction	DLPFC
chr22:23856992-23862103(+)	ENSG00000133460.19	ENSG00000133460	SLC2A11	0.338726007266312	-0.693033607319273	2.98037581640392	0.0030784244828535	0.0982261638309085	Junction	DLPFC
chr7:86908544-86909811(-)	ENSG00000164659.14	ENSG00000164659	KIAA1324L	-0.144988466285002	2.29396622028093	-2.98021850231844	0.0030799666140408	0.0982261638309085	Junction	DLPFC
chr12:6123197-6124420(-)	ENSG00000110799.13	ENSG00000110799	VWF	-0.241862182199207	1.02419783607345	-2.98019766179623	0.0030801709642504	0.0982261638309085	Junction	DLPFC
chr5:116496314-116497326(-)	ENSG00000092421.16	ENSG00000092421	SEMA6A	-0.222577599012233	2.06952081411528	-2.98016436483031	0.0030804974809696	0.0982261638309085	Junction	DLPFC
chr9:136500848-136501747(-)	ENSG00000148400.9	ENSG00000148400	NOTCH1	-0.259469693548644	-0.0584531393214086	-2.98010200330223	0.0030811090958846	0.0982261638309085	Junction	DLPFC
chrX:14897239-14900574(+)	ENSG00000130150.11	ENSG00000130150	MOSPD2	-0.213288143823853	1.84683470509612	-2.97985265565906	0.0030835557011993	0.098280765920476	Junction	DLPFC
chr12:40322511-40323159(+)	ENSG00000188906.14	ENSG00000188906	LRRK2	0.122097265398322	2.33152728462908	2.97974361240748	0.0030846261953342	0.098280765920476	Junction	DLPFC
chrX:153950999-153951349(-)	ENSG00000172534.13	ENSG00000172534	HCFC1	-0.140037569225336	1.46521557117997	-2.97972059283753	0.0030848522254433	0.098280765920476	Junction	DLPFC
chr1:89108292-89109676(-)	ENSG00000162645.12	ENSG00000162645	GBP2	-0.33897844855281	-0.576831402113516	-2.97961625821714	0.0030858768815668	0.0982830567131872	Junction	DLPFC
chr3:16317233-16323375(-)	ENSG00000131378.13	ENSG00000131378	RFTN1	0.179622517664641	2.89230048916971	2.9795568490298	0.003086460470369	0.0982830567131872	Junction	DLPFC
chr2:9406906-9407448(-)	ENSG00000119185.12	ENSG00000119185	ITGB1BP1	0.10258363373254	4.05562473250641	2.97946613851355	0.0030873517336039	0.0982830567131872	Junction	DLPFC
chr13:25543403-25551337(+)	ENSG00000132932.16	ENSG00000132932	ATP8A2	0.155015683318326	2.9508328322938	2.97943768069521	0.0030876313904001	0.0982830567131872	Junction	DLPFC
chr2:200988422-200992280(-)	ENSG00000155744.9	ENSG00000155744	FAM126B	0.128758135146689	3.12398604995408	2.97933014150382	0.0030886883943626	0.0982863637260226	Junction	DLPFC
chr8:106742318-106745788(+)	ENSG00000164830.18	ENSG00000164830	OXR1	0.130741671498963	5.49378051757722	2.97928939704401	0.0030890889586786	0.0982863637260226	Junction	DLPFC
chr12:54973520-54974399(-)	ENSG00000135426.15	ENSG00000135426	TESPA1	0.366468489949364	-0.871424377921336	2.97900684999378	0.0030918680260796	0.0983363017306138	Junction	DLPFC
chr17:74952361-74953005(-)	ENSG00000167861.15	ENSG00000167861	HID1	-0.134384571519844	1.8044334826091	-2.97898829500426	0.0030920506087483	0.0983363017306138	Junction	DLPFC
chr6:17779100-17779591(-)	ENSG00000137177.19	ENSG00000137177	KIF13A	-0.154231794735427	1.35377122896241	-2.97892161308623	0.0030927068459693	0.0983363017306138	Junction	DLPFC
chr19:4770222-4770347(+)	ENSG00000176840.11	ENSG00000176840	MIR7-3HG	0.29199876300254	-1.05315162347933	2.97885452471963	0.0030933672118765	0.0983363017306138	Junction	DLPFC
chr2:217836212-217847509(-)	ENSG00000079308.16	ENSG00000079308	TNS1	-0.208566460269697	0.467850804430068	-2.97877733114741	0.0030941272053517	0.0983389336830712	Junction	DLPFC
chr1:205062002-205062439(+)	ENSG00000184144.10	ENSG00000184144	CNTN2	-0.240148899783098	3.13193828484372	-2.97836692182853	0.0030981706778324	0.0984328956557988	Junction	DLPFC
chr17:7897295-7897970(+)	ENSG00000170004.16	ENSG00000170004	CHD3	0.124192507921005	3.75215053917597	2.97825220758584	0.0030993017409606	0.0984328956557988	Junction	DLPFC
chr12:49039359-49039434(-)	ENSG00000167548.14	ENSG00000167548	KMT2D	-0.203721527684894	0.43651389794646	-2.97822370443647	0.0030995828358556	0.0984328956557988	Junction	DLPFC
chr10:26216886-26217609(+)	ENSG00000136750.11	ENSG00000136750	GAD2	0.228576870647973	1.02325733089046	2.97820219197225	0.0030997950048478	0.0984328956557988	Junction	DLPFC
chr9:96368306-96383476(-)	ENSG00000130958.11	ENSG00000130958	SLC35D2	-0.340870721244289	-0.635084094245431	-2.97807914345443	0.0031010088396833	0.0984499120344953	Junction	DLPFC
chr7:10938148-10938807(-)	ENSG00000189043.9	ENSG00000189043	NDUFA4	0.0967637597679476	7.8210437160665	2.97783937104323	0.003103375369359	0.098503508390405	Junction	DLPFC
chr11:67030179-67034644(+)	ENSG00000173227.13	ENSG00000173227	SYT12	0.21177419593128	0.498778648991757	2.97757520455724	0.0031059845806254	0.0985647825373554	Junction	DLPFC
chr13:24456479-24459043(-)	ENSG00000102699.5	ENSG00000102699	PARP4	-0.234101929346874	0.433927166352785	-2.97736976688646	0.0031080151070346	0.0985666525666721	Junction	DLPFC
chr11:46875682-46875803(-)	ENSG00000134569.9	ENSG00000134569	LRP4	-0.209596932092901	1.99149834887204	-2.97736784393471	0.0031080341190473	0.0985666525666721	Junction	DLPFC
chr1:205065910-205066440(+)	ENSG00000184144.10	ENSG00000184144	CNTN2	-0.247252437328786	3.23215863952609	-2.9773018583629	0.0031086865756708	0.0985666525666721	Junction	DLPFC
chr20:48649577-48649995(-)	ENSG00000124126.13	ENSG00000124126	PREX1	-0.196546598721829	2.96188002889506	-2.97724239666675	0.0031092746324956	0.0985666525666721	Junction	DLPFC
chr5:131647206-131651801(-)	ENSG00000217128.11	ENSG00000217128	FNIP1	-0.113501852151169	2.42540241163235	-2.97722594516845	0.0031094373504477	0.0985666525666721	Junction	DLPFC
chr2:58135200-58139665(+)	ENSG00000028116.16	ENSG00000028116	VRK2	-0.369027255081573	-0.572309754551296	-2.97704619352814	0.0031112157402827	0.0985799926362475	Junction	DLPFC
chr12:71572922-71577924(+)	ENSG00000139292.12	ENSG00000139292	LGR5	-0.421535982213167	-0.822065965164977	-2.97692906278472	0.0031123750854527	0.0985799926362475	Junction	DLPFC
chr13:41254621-41260492(-)	ENSG00000120662.15	ENSG00000120662	MTRF1	0.160071704355807	0.258928513765339	2.97691291736929	0.0031125349217328	0.0985799926362475	Junction	DLPFC
chr2:71611347-71611464(+)	ENSG00000135636.13	ENSG00000135636	DYSF	-0.295645339568498	0.971009747657546	-2.97688900818715	0.0031127716315063	0.0985799926362475	Junction	DLPFC
chr19:35878109-35878592(+)	ENSG00000105290.11	ENSG00000105290	APLP1	-0.294066517193506	0.0556241210713738	-2.97677740690793	0.0031138767436166	0.0985799926362475	Junction	DLPFC
chr13:77164542-77165272(-)	ENSG00000005810.17	ENSG00000005810	MYCBP2	0.108935396210436	4.28361396023676	2.97673495691247	0.0031142971915567	0.0985799926362475	Junction	DLPFC
chr7:37921209-37948839(+)	ENSG00000086289.11	ENSG00000086289	EPDR1	0.147298912373964	2.80229830090358	2.97670335737777	0.0031146102043542	0.0985799926362475	Junction	DLPFC
chr1:241594692-241597745(-)	ENSG00000054277.13	ENSG00000054277	OPN3	0.154269325515617	2.71327624170483	2.97635079648692	0.0031181044905724	0.0986270888526854	Junction	DLPFC
chr5:38955705-38957651(-)	ENSG00000164327.12	ENSG00000164327	RICTOR	-0.0947953519415782	2.45911101523505	-2.97634143894488	0.0031181972835155	0.0986270888526854	Junction	DLPFC
chr11:61770526-61771499(+)	ENSG00000124920.13	ENSG00000124920	MYRF	-0.369993853939284	1.18058163282606	-2.97618327403605	0.0031197660894389	0.0986270888526854	Junction	DLPFC
chr7:86926917-86938125(-)	ENSG00000164659.14	ENSG00000164659	KIAA1324L	-0.137738616427568	2.63383188204507	-2.97614314351081	0.0031201642509703	0.0986270888526854	Junction	DLPFC
chr7:28718880-28724221(+)	ENSG00000146592.16	ENSG00000146592	CREB5	-0.301326084855963	0.910467266713545	-2.97611469010531	0.0031204465842469	0.0986270888526854	Junction	DLPFC
chr7:102115274-102158559(+)	ENSG00000257923.9	ENSG00000257923	CUX1	-0.0917022550354649	2.59979866418339	-2.97589156126468	0.003122661425409	0.0986270888526854	Junction	DLPFC
chr6:136383782-136388392(-)	ENSG00000135525.18	ENSG00000135525	MAP7	-0.17547528445646	3.41348039477915	-2.97588045323334	0.0031227717245296	0.0986270888526854	Junction	DLPFC
chr11:46899977-46900261(-)	ENSG00000134569.9	ENSG00000134569	LRP4	-0.13560605979155	2.90485852848232	-2.97581134281822	0.0031234580485023	0.0986270888526854	Junction	DLPFC
chr12:5983255-5985044(-)	ENSG00000110799.13	ENSG00000110799	VWF	-0.283828515917916	0.812967853999986	-2.97575218261629	0.0031240456682784	0.0986270888526854	Junction	DLPFC
chr5:177371247-177371349(+)	ENSG00000169220.17	ENSG00000169220	RGS14	0.23848179885713	0.812267608965557	2.97572879042315	0.003124278043535	0.0986270888526854	Junction	DLPFC
chr1:42831116-42835037(+)	ENSG00000164010.13	ENSG00000164010	ERMAP	-0.25287079465054	-0.790990858611214	-2.975702521824	0.0031245390115294	0.0986270888526854	Junction	DLPFC
chr8:42399704-42401787(+)	ENSG00000078668.13	ENSG00000078668	VDAC3	0.0929076820521731	4.99550967539599	2.97559058848279	0.0031256512480908	0.0986270888526854	Junction	DLPFC
chr2:144405025-144429768(-)	ENSG00000169554.17	ENSG00000169554	ZEB2	-0.262899979072352	1.52708064768416	-2.97556301437922	0.0031259252965009	0.0986270888526854	Junction	DLPFC
chr3:105550260-105552467(+)	ENSG00000170017.12	ENSG00000170017	ALCAM	-0.143521823901448	2.98507071168885	-2.97553926249836	0.0031261613749453	0.0986270888526854	Junction	DLPFC
chr3:328355-340793(+)	ENSG00000134121.9	ENSG00000134121	CHL1	0.108701166401321	5.27195882693156	2.97543883635978	0.0031271597267059	0.0986270888526854	Junction	DLPFC
chr5:95752351-95755395(+)	ENSG00000164292.12	ENSG00000164292	RHOBTB3	-0.15307357383467	4.10900724675071	-2.97540988416574	0.003127447599142	0.0986270888526854	Junction	DLPFC
chr18:23568999-23572073(-)	ENSG00000141458.12	ENSG00000141458	NPC1	-0.220193887511404	2.4997022352876	-2.97539009945913	0.0031276443329611	0.0986270888526854	Junction	DLPFC
chrX:79363140-79363422(-)	ENSG00000078596.10	ENSG00000078596	ITM2A	-0.144728711992684	3.39085313354697	-2.97525735219285	0.0031289646292692	0.0986473012754444	Junction	DLPFC
chr7:101213205-101215088(-)	ENSG00000106397.11	ENSG00000106397	PLOD3	-0.275886788103724	0.103793360022641	-2.97501468594427	0.0031313794922008	0.0986854024866495	Junction	DLPFC
chr13:108712732-108727439(+)	ENSG00000041515.15	ENSG00000041515	MYO16	0.185326349967523	0.535708763311633	2.97482762230392	0.0031332421972033	0.0986854024866495	Junction	DLPFC
chr12:6770000-6770156(+)	ENSG00000159335.15	ENSG00000159335	PTMS	0.149048985625603	4.95058566140684	2.97477269227168	0.0031337893611622	0.0986854024866495	Junction	DLPFC
chr2:166038133-166039422(-)	ENSG00000144285.16	ENSG00000144285	SCN1A	0.185853881850258	3.59982370157194	2.97470410695359	0.0031344726696936	0.0986854024866495	Junction	DLPFC
chr22:37024811-37029215(+)	ENSG00000128309.16	ENSG00000128309	MPST	-0.211409955720668	0.223962008848581	-2.97466583274703	0.0031348540510081	0.0986854024866495	Junction	DLPFC
chr3:4675249-4676613(+)	ENSG00000150995.18	ENSG00000150995	ITPR1	0.188081511629646	3.47993241161112	2.97446273029778	0.0031368785656118	0.0986854024866495	Junction	DLPFC
chr19:38218663-38218930(-)	ENSG00000011332.19	ENSG00000011332	DPF1	0.149972167024009	2.96156345085607	2.97445944052377	0.0031369113677561	0.0986854024866495	Junction	DLPFC
chr11:65635121-65635217(+)	ENSG00000197136.4	ENSG00000197136	PCNX3	-0.18413005930591	-0.0996957756583207	-2.97442163876815	0.0031372883093858	0.0986854024866495	Junction	DLPFC
chr15:31570198-31655095(-)	ENSG00000169918.9	ENSG00000169918	OTUD7A	-0.122492635405603	2.13085830424338	-2.97433619866217	0.0031381404314047	0.0986854024866495	Junction	DLPFC
chr17:38562921-38563322(-)	ENSG00000277363.4	ENSG00000277363	SRCIN1	-0.139635971687819	3.36919566685893	-2.9742382749992	0.003139117316587	0.0986854024866495	Junction	DLPFC
chr1:43166920-43167159(-)	ENSG00000117395.11	ENSG00000117395	EBNA1BP2	0.0985797955782598	3.62106733126789	2.97410659484836	0.0031404313949455	0.0986854024866495	Junction	DLPFC
chr8:101689407-101692790(-)	ENSG00000104490.17	ENSG00000104490	NCALD	0.172168558162305	4.66496040175831	2.97409899918452	0.0031405072098653	0.0986854024866495	Junction	DLPFC
chr19:10825222-10829035(+)	ENSG00000079805.16	ENSG00000079805	DNM2	-0.175378905699991	1.93033535305093	-2.97406652357926	0.0031408313788911	0.0986854024866495	Junction	DLPFC
chr21:42760433-42760824(+)	ENSG00000160191.17	ENSG00000160191	PDE9A	-0.21057092805459	-0.138016281264696	-2.9740401962428	0.0031410941988471	0.0986854024866495	Junction	DLPFC
chr16:89954377-89955168(+)	ENSG00000140995.16	ENSG00000140995	DEF8	0.100839495955936	2.80908626666174	2.97403215571648	0.0031411744696499	0.0986854024866495	Junction	DLPFC
chr5:77353407-77400247(+)	ENSG00000113231.13	ENSG00000113231	PDE8B	0.114999448151358	2.92062825731375	2.97392259017694	0.0031422684799624	0.0986854024866495	Junction	DLPFC
chr7:107185943-107186360(+)	ENSG00000105856.13	ENSG00000105856	HBP1	-0.115932721597716	2.47630683655636	-2.97377425521594	0.0031437501581751	0.0986854024866495	Junction	DLPFC
chr1:63557248-63561708(+)	ENSG00000203965.12	ENSG00000203965	EFCAB7	0.132987910916917	2.41946698587762	2.97376452580167	0.0031438473650374	0.0986854024866495	Junction	DLPFC
chr8:27236906-27239225(-)	ENSG00000015592.16	ENSG00000015592	STMN4	-0.185361397716427	1.34657063866091	-2.97375974834482	0.0031438950977557	0.0986854024866495	Junction	DLPFC
chr7:129483047-129485578(+)	ENSG00000128578.9	ENSG00000128578	STRIP2	0.149674248616253	1.32086449755496	2.97374724231337	0.0031440200516598	0.0986854024866495	Junction	DLPFC
chr5:147401697-147405609(-)	ENSG00000113657.12	ENSG00000113657	DPYSL3	-0.114318253684764	3.04756114481286	-2.97370476908445	0.0031444444564968	0.0986854024866495	Junction	DLPFC
chr18:43274395-43277247(-)	ENSG00000132872.11	ENSG00000132872	SYT4	0.194154594572593	4.68644548724515	2.97349156205809	0.003146575675537	0.0986890006528224	Junction	DLPFC
chr1:87329245-87332012(+)	ENSG00000143013.12	ENSG00000143013	LMO4	0.137109829812554	3.6986697869157	2.97346682647744	0.0031468230181751	0.0986890006528224	Junction	DLPFC
chr16:2151909-2152819(+)	ENSG00000167964.12	ENSG00000167964	RAB26	0.160779897527151	1.77817870966015	2.97340643465531	0.0031474269790241	0.0986890006528224	Junction	DLPFC
chr5:132883561-132885075(-)	ENSG00000072364.12	ENSG00000072364	AFF4	-0.0854018270662097	2.59449602318423	-2.97339296764335	0.0031475616731185	0.0986890006528224	Junction	DLPFC
chr6:138779986-138785226(+)	ENSG00000024862.17	ENSG00000024862	CCDC28A	0.13111171079917	2.15443164251489	2.97335342904881	0.0031479571599423	0.0986890006528224	Junction	DLPFC
chr22:38782871-38794067(-)	ENSG00000100246.12	ENSG00000100246	DNAL4	0.165591070551992	1.1848139628429	2.97327314774784	0.0031487603177404	0.0986893411085631	Junction	DLPFC
chr3:9763214-9765758(-)	ENSG00000134072.10	ENSG00000134072	CAMK1	0.147349887755267	2.72936721221419	2.97311161767422	0.0031503768806605	0.0986893411085631	Junction	DLPFC
chr11:61777465-61777733(+)	ENSG00000124920.13	ENSG00000124920	MYRF	-0.329963661655754	2.13114316763302	-2.97303136460354	0.0031511803209286	0.0986893411085631	Junction	DLPFC
chr2:166052944-166054637(-)	ENSG00000144285.16	ENSG00000144285	SCN1A	0.170272846105576	3.20199447921557	2.97290918309584	0.0031524038809426	0.0986893411085631	Junction	DLPFC
chr2:230443100-230444177(+)	ENSG00000067066.16	ENSG00000067066	SP100	-0.248947595231046	-0.107968337605553	-2.97285943810812	0.0031529021658218	0.0986893411085631	Junction	DLPFC
chr5:139428684-139437371(-)	ENSG00000170464.9	ENSG00000170464	DNAJC18	0.0878893089573338	3.16714000402737	2.97282751832298	0.0031532219374416	0.0986893411085631	Junction	DLPFC
chr10:69386419-69389196(+)	ENSG00000156515.21	ENSG00000156515	HK1	0.121572561965953	4.70709028869871	2.97281674953967	0.0031533298255445	0.0986893411085631	Junction	DLPFC
chr10:13055197-13073867(-)	ENSG00000151468.10	ENSG00000151468	CCDC3	0.379725708229915	-1.12625295835163	2.97280925375793	0.0031534049247574	0.0986893411085631	Junction	DLPFC
chrX:103685261-103686630(-)	ENSG00000123562.16	ENSG00000123562	MORF4L2	0.165876121149146	5.29138448489201	2.97270178650247	0.0031544818045272	0.0986910858355109	Junction	DLPFC
chr16:86546650-86548463(-)	ENSG00000103248.18	ENSG00000103248	MTHFSD	0.208750751174333	-0.0955873748193322	2.97257276250177	0.0031557751391946	0.0986910858355109	Junction	DLPFC
chr7:25123850-25123950(-)	ENSG00000172115.8	ENSG00000172115	CYCS	0.0870088346344453	5.81686192745779	2.97250636972483	0.0031564408485433	0.0986910858355109	Junction	DLPFC
chr9:19096770-19102523(-)	ENSG00000147874.10	ENSG00000147874	HAUS6	-0.161321010072359	0.419556329973247	-2.97246534590768	0.0031568522517981	0.0986910858355109	Junction	DLPFC
chr15:51449194-51450128(-)	ENSG00000104093.13	ENSG00000104093	DMXL2	0.121166328216902	3.34107913269782	2.97238290610763	0.0031576791395367	0.0986910858355109	Junction	DLPFC
chr9:120605642-120607740(-)	ENSG00000106780.8	ENSG00000106780	MEGF9	-0.101928499343509	3.29552189493089	-2.97230292488449	0.0031584815567355	0.0986910858355109	Junction	DLPFC
chr11:86447208-86448149(-)	ENSG00000151376.16	ENSG00000151376	ME3	0.13691858502855	2.76813243596884	2.97229624871227	0.0031585485443386	0.0986910858355109	Junction	DLPFC
chr4:158715685-158717011(-)	ENSG00000171497.4	ENSG00000171497	PPID	0.13010684660206	3.08190376820618	2.97214762551793	0.0031600401415597	0.0986910858355109	Junction	DLPFC
chr1:155133781-155133954(+)	ENSG00000169242.11	ENSG00000169242	EFNA1	-0.277267443831653	0.374540241930191	-2.97213457350694	0.0031601711636397	0.0986910858355109	Junction	DLPFC
chr12:119179680-119187024(+)	ENSG00000152137.6	ENSG00000152137	HSPB8	-0.112365816641509	3.8555052097842	-2.97212603047659	0.003160256925194	0.0986910858355109	Junction	DLPFC
chr5:176397719-176397929(-)	ENSG00000175416.12	ENSG00000175416	CLTB	0.0983224365397648	4.46588382121774	2.97191302159605	0.0031623959622161	0.0987245351176719	Junction	DLPFC
chr9:107485927-107487027(-)	ENSG00000136826.14	ENSG00000136826	KLF4	-0.384083564290595	-1.06207300814861	-2.97188397617419	0.0031626877392497	0.0987245351176719	Junction	DLPFC
chr2:196019296-196024428(-)	ENSG00000118997.13	ENSG00000118997	DNAH7	0.179815933180464	0.432132392840474	2.97177156262441	0.0031638172266556	0.0987385675374104	Junction	DLPFC
chr2:124417591-124434483(+)	ENSG00000155052.14	ENSG00000155052	CNTNAP5	0.164332254660923	2.08439635334449	2.97169438255308	0.0031645929156078	0.0987415547157447	Junction	DLPFC
chr11:88509505-88525308(-)	ENSG00000168959.14	ENSG00000168959	GRM5	0.236322968270347	2.26957586501853	2.97155536158126	0.0031659905682418	0.0987639429380613	Junction	DLPFC
chr7:98992228-98993537(+)	ENSG00000196367.12	ENSG00000196367	TRRAP	-0.137879019377718	1.19142079200757	-2.9714346930729	0.0031672041717277	0.0987702680550905	Junction	DLPFC
chr1:51288956-51290004(-)	ENSG00000085831.15	ENSG00000085831	TTC39A	0.261091899803679	-0.62988415076511	2.97127542479177	0.0031688066379523	0.0987702680550905	Junction	DLPFC
chr2:74430370-74430464(-)	ENSG00000114993.15	ENSG00000114993	RTKN	-0.29449291612988	1.46358118786595	-2.97117288418291	0.003169838735508	0.0987702680550905	Junction	DLPFC
chr22:37927827-37931798(+)	ENSG00000100139.13	ENSG00000100139	MICALL1	-0.275247963907709	-0.433221705249352	-2.97115882619269	0.0031699802567705	0.0987702680550905	Junction	DLPFC
chr6:24436737-24437112(-)	ENSG00000112293.14	ENSG00000112293	GPLD1	0.195038613093181	0.297805687326212	2.97110271779169	0.0031705451555558	0.0987702680550905	Junction	DLPFC
chr22:38739427-38739721(-)	ENSG00000100242.15	ENSG00000100242	SUN2	-0.181373607105658	3.61129802027792	-2.97105184435657	0.0031710574284077	0.0987702680550905	Junction	DLPFC
chr2:26277161-26278613(+)	ENSG00000138029.13	ENSG00000138029	HADHB	-0.134831865880035	3.37323301939146	-2.97099458885059	0.0031716340564861	0.0987702680550905	Junction	DLPFC
chr13:97347068-97357481(+)	ENSG00000139793.18	ENSG00000139793	MBNL2	-0.118596725684525	2.7695537539287	-2.97099452590597	0.0031716346904629	0.0987702680550905	Junction	DLPFC
chr1:27416103-27418268(-)	ENSG00000158195.10	ENSG00000158195	WASF2	-0.172072564576131	1.77225457724421	-2.97083092483825	0.0031732828685963	0.0987952516285685	Junction	DLPFC
chr11:6509084-6509161(+)	ENSG00000179532.12	ENSG00000179532	DNHD1	-0.326860144174259	-0.954478687854457	-2.97077984478639	0.0031737976286533	0.0987952516285685	Junction	DLPFC
chr2:86510480-86529217(-)	ENSG00000115561.15	ENSG00000115561	CHMP3	0.10032875541665	4.12867404056177	2.97056058743803	0.0031760080664405	0.0988418363456074	Junction	DLPFC
chr9:127510334-127516856(-)	ENSG00000136830.11	ENSG00000136830	FAM129B	-0.20326395350993	0.299492257656644	-2.97049639483078	0.0031766554893119	0.0988418363456074	Junction	DLPFC
chr5:126570860-126575419(-)	ENSG00000164904.16	ENSG00000164904	ALDH7A1	-0.141085780660931	3.24884534131042	-2.97042708026777	0.0031773547059721	0.0988424135117892	Junction	DLPFC
chr14:90397234-90400064(+)	ENSG00000198668.10	ENSG00000198668	CALM1	0.0885676825401746	6.81376185612308	2.97033541576322	0.0031782795959307	0.0988500092618308	Junction	DLPFC
chrX:13785809-13938506(-)	ENSG00000046653.14	ENSG00000046653	GPM6B	-0.168179939245461	4.99729310654568	-2.97016538055737	0.0031799958946207	0.0988624046666165	Junction	DLPFC
chr10:119823200-119823814(+)	ENSG00000198825.12	ENSG00000198825	INPP5F	0.148349887985936	4.09312789067093	2.9701610369075	0.0031800397495955	0.0988624046666165	Junction	DLPFC
chr2:26191629-26192309(-)	ENSG00000084754.10	ENSG00000084754	HADHA	-0.117682262276894	3.12626817170717	-2.96981480821052	0.0031835371740871	0.098927491621248	Junction	DLPFC
chr12:122850912-122851235(+)	ENSG00000130787.13	ENSG00000130787	HIP1R	-0.175882183781595	2.00128745411342	-2.96980874827741	0.0031835984197563	0.098927491621248	Junction	DLPFC
chr1:63551835-63555357(+)	ENSG00000203965.12	ENSG00000203965	EFCAB7	0.131645613283339	1.57981427605917	2.96975149455153	0.0031841771167911	0.098927491621248	Junction	DLPFC
chr14:99901040-99907637(+)	ENSG00000066629.16	ENSG00000066629	EML1	-0.131552193070233	1.6681428381873	-2.96956251766858	0.0031860879005643	0.0989477161016171	Junction	DLPFC
chr6:34288932-34295640(-)	ENSG00000272325.1	ENSG00000272325	NUDT3	0.306545171562103	-0.938178644635228	2.96955233726126	0.0031861908665222	0.0989477161016171	Junction	DLPFC
chr1:225415333-225417983(-)	ENSG00000143815.14	ENSG00000143815	LBR	-0.222466103694262	0.20833091755746	-2.96939723364876	0.0031877599812655	0.0989688909134485	Junction	DLPFC
chr7:137916013-137928149(-)	ENSG00000182158.14	ENSG00000182158	CREB3L2	-0.246505105610384	-0.0029604707881507	-2.9692393437268	0.0031893580102756	0.0989688909134485	Junction	DLPFC
chr4:98887193-98887888(-)	ENSG00000151247.12	ENSG00000151247	EIF4E	0.085019487666051	3.95298032644829	2.96922343297023	0.003189519086232	0.0989688909134485	Junction	DLPFC
chr15:90969624-90970403(-)	ENSG00000198901.13	ENSG00000198901	PRC1	0.192402992292548	-0.0064879785786067	2.96921555293042	0.0031895988642619	0.0989688909134485	Junction	DLPFC
chr5:84064845-84066450(-)	ENSG00000164176.12	ENSG00000164176	EDIL3	-0.200515752476209	5.06001390407393	-2.96908314816486	0.0031909396118066	0.0989893409076894	Junction	DLPFC
chr15:40039449-40045960(+)	ENSG00000248508.6	ENSG00000248508	SRP14-AS1	-0.255926827639862	0.175271775449071	-2.96885067500932	0.0031932949125855	0.099023239424972	Junction	DLPFC
chr4:76949931-76996424(+)	ENSG00000138758.11	ENSG00000138758	SEPT11	0.0911745387068807	3.13575322568151	2.96870193080585	0.0031948027484537	0.099023239424972	Junction	DLPFC
chr20:58995760-58996638(-)	ENSG00000101160.13	ENSG00000101160	CTSZ	-0.174415670217897	2.05911937233964	-2.96857317240596	0.0031961085122403	0.099023239424972	Junction	DLPFC
chr2:219505762-219505979(+)	ENSG00000144591.18	ENSG00000144591	GMPPA	0.176691793019368	0.0635077210907092	2.96849501151455	0.0031969013951502	0.099023239424972	Junction	DLPFC
chr5:68295325-68295419(+)	ENSG00000145675.14	ENSG00000145675	PIK3R1	0.0926735791174324	5.37292917812134	2.9684771877599	0.0031970822288153	0.099023239424972	Junction	DLPFC
chr11:46900379-46902782(-)	ENSG00000134569.9	ENSG00000134569	LRP4	-0.148159418385324	2.35169617643577	-2.9684767937511	0.0031970862263984	0.099023239424972	Junction	DLPFC
chr12:28391412-28450160(+)	ENSG00000123106.10	ENSG00000123106	CCDC91	0.125407858914272	2.74087653392008	2.9684646451451	0.0031972094874694	0.099023239424972	Junction	DLPFC
chr5:154830923-154834624(-)	ENSG00000170271.10	ENSG00000170271	FAXDC2	-0.203855737665947	2.02888818430142	-2.96842292743129	0.0031976327930195	0.099023239424972	Junction	DLPFC
chr8:25366971-25368191(+)	ENSG00000147459.17	ENSG00000147459	DOCK5	-0.30489096321996	1.51754697885939	-2.96837003617974	0.0031981695491007	0.099023239424972	Junction	DLPFC
chr5:176620844-176621213(-)	ENSG00000074317.10	ENSG00000074317	SNCB	0.162991099857125	4.99070273088171	2.9682793093014	0.0031990904643691	0.0990306379648045	Junction	DLPFC
chr13:25570873-25571609(+)	ENSG00000132932.16	ENSG00000132932	ATP8A2	0.131449251849905	3.18262708568219	2.96795300786424	0.0032024045650471	0.0990919211336999	Junction	DLPFC
chr20:3778991-3779195(-)	ENSG00000101222.12	ENSG00000101222	SPEF1	0.242804042375144	0.335999153055545	2.96795001963524	0.0032024349296931	0.0990919211336999	Junction	DLPFC
chr5:92671594-92688119(-)	ENSG00000249984.1	ENSG00000249984		0.183669891222575	0.962954216259336	2.96775871805525	0.0032043793736074	0.0991290360619607	Junction	DLPFC
chr7:111790606-111808820(-)	ENSG00000128512.19	ENSG00000128512	DOCK4	-0.0812467280377995	2.96946485358019	-2.96764455661536	0.0032055402578244	0.0991290360619607	Junction	DLPFC
chr2:74428397-74428630(-)	ENSG00000114993.15	ENSG00000114993	RTKN	-0.315475671744372	1.26934478688325	-2.96756938658559	0.0032063048565457	0.0991290360619607	Junction	DLPFC
chr2:230466355-230467119(+)	ENSG00000067066.16	ENSG00000067066	SP100	-0.28894999792358	-0.508770190135636	-2.96746567841675	0.0032073600074972	0.0991290360619607	Junction	DLPFC
chr11:7252332-7303038(+)	ENSG00000170743.16	ENSG00000170743	SYT9	-0.249683634771578	-0.477757285848849	-2.96741765402032	0.00320784872648	0.0991290360619607	Junction	DLPFC
chr13:23411741-23433614(-)				0.115390315419819	3.20734870191389	2.96719376024596	0.0032101280750841	0.0991290360619607	Junction	DLPFC
chr1:108982780-108983281(-)	ENSG00000085433.15	ENSG00000085433	WDR47	0.0999098461778451	4.79035180980061	2.96714756552521	0.0032105985444466	0.0991290360619607	Junction	DLPFC
chr7:38898130-38929471(-)	ENSG00000006715.15	ENSG00000006715	VPS41	0.259371713142064	0.236556428437516	2.96710527434066	0.0032110293136364	0.0991290360619607	Junction	DLPFC
chr9:64427892-64428487(+)				0.240879106768133	0.964234868986186	2.96693166421584	0.0032127982244695	0.0991290360619607	Junction	DLPFC
chr19:18573404-18573661(+)	ENSG00000221983.7	ENSG00000221983	UBA52	-0.0767960817088067	5.87402587219348	-2.96686031264182	0.0032135254830698	0.0991290360619607	Junction	DLPFC
chr17:33016040-33017604(-)	ENSG00000108684.14	ENSG00000108684	ASIC2	0.188006409617268	1.03582929769933	2.96684453543537	0.0032136863142832	0.0991290360619607	Junction	DLPFC
chr7:132886989-132975168(-)	ENSG00000106554.11	ENSG00000106554	CHCHD3	0.241691410228464	2.03124965112541	2.96683944047161	0.003213738253391	0.0991290360619607	Junction	DLPFC
chr3:98770957-98772812(+)	ENSG00000064225.12	ENSG00000064225	ST3GAL6	0.17915617825543	0.878853089981064	2.96683159585405	0.0032138182245369	0.0991290360619607	Junction	DLPFC
chr6:29945282-29945450(+)	ENSG00000206503.11	ENSG00000206503	HLA-A	-0.179618202295946	4.05936171422928	-2.96682015353579	0.0032139348753375	0.0991290360619607	Junction	DLPFC
chr19:50967326-50968064(-)	ENSG00000167755.13	ENSG00000167755	KLK6	-0.365680651759003	1.75235287562799	-2.9667829156395	0.0032143145306878	0.0991290360619607	Junction	DLPFC
chr12:6235566-6236191(+)	ENSG00000010278.12	ENSG00000010278	CD9	-0.265588667405401	3.64007735314385	-2.96675916887619	0.0032145566599348	0.0991290360619607	Junction	DLPFC
chr11:125891473-125899343(+)	ENSG00000198331.10	ENSG00000198331	HYLS1	0.185098566284895	0.395615194927807	2.96632439946968	0.0032189926528198	0.0992447556447083	Junction	DLPFC
chr19:49138428-49139667(+)	ENSG00000177380.13	ENSG00000177380	PPFIA3	0.188780024762202	2.01114070430418	2.96623447524809	0.0032199108569142	0.099251992183389	Junction	DLPFC
chr9:136979402-136979945(+)	ENSG00000107317.11	ENSG00000107317	PTGDS	-0.247392519675807	1.41943264316719	-2.96611529927485	0.0032211281160075	0.0992684419010859	Junction	DLPFC
chr1:156137029-156137112(+)	ENSG00000160789.19	ENSG00000160789	LMNA	-0.209038517147081	2.10945401224448	-2.96571762211499	0.0032251930238741	0.0993726246061659	Junction	DLPFC
chr17:74961990-74962233(-)	ENSG00000167861.15	ENSG00000167861	HID1	-0.139366460392081	2.14143093709745	-2.96556222545625	0.0032267827057794	0.0993935730893624	Junction	DLPFC
chr1:241597998-241639881(-)	ENSG00000054277.13	ENSG00000054277	OPN3	0.231987401538208	0.636249050877518	2.96550208857707	0.0032273980884272	0.0993935730893624	Junction	DLPFC
chr11:380446-380824(+)	ENSG00000182272.11	ENSG00000182272	B4GALNT4	0.13002276051555	2.55044670890465	2.9654504780155	0.0032279263066194	0.0993935730893624	Junction	DLPFC
chr6:5216739-5260647(-)	ENSG00000214113.10	ENSG00000214113	LYRM4	0.0911908875804932	3.11047949203385	2.96528472827785	0.0032296232391486	0.0993982699634392	Junction	DLPFC
chr11:72023148-72024273(-)	ENSG00000137497.17	ENSG00000137497	NUMA1	-0.0951093390670826	3.37103532130064	-2.9652489503755	0.0032299896375482	0.0993982699634392	Junction	DLPFC
chr9:131175622-131178310(+)	ENSG00000126883.16	ENSG00000126883	NUP214	-0.171865612432282	0.552548816837924	-2.96523501795538	0.0032301323285459	0.0993982699634392	Junction	DLPFC
chr3:33359022-33359282(+)	ENSG00000153558.13	ENSG00000153558	FBXL2	0.121368083897425	3.20904026840477	2.96505634731467	0.0032319627224308	0.099433524316753	Junction	DLPFC
chr8:79611792-79636801(+)	ENSG00000104435.13	ENSG00000104435	STMN2	0.241853688672982	-0.180943962724825	2.96492994683698	0.0032332582070721	0.099452310375296	Junction	DLPFC
chr2:195884810-195886140(-)	ENSG00000118997.13	ENSG00000118997	DNAH7	0.25236014789234	-0.0988716573333457	2.96474847549748	0.0032351189464542	0.0994655245323757	Junction	DLPFC
chr15:90440616-90441505(+)	ENSG00000140575.12	ENSG00000140575	IQGAP1	-0.208745113392172	1.81002989368096	-2.96471741840594	0.0032354374924591	0.0994655245323757	Junction	DLPFC
chr2:189035156-189036615(-)	ENSG00000204262.11	ENSG00000204262	COL5A2	0.191367274691476	2.37241918508473	2.96468766610101	0.0032357426824613	0.0994655245323757	Junction	DLPFC
chr19:11436506-11437875(+)	ENSG00000130175.9	ENSG00000130175	PRKCSH	-0.0973386934059877	3.02190039835821	-2.96453223469823	0.0032373374783428	0.0994749600772774	Junction	DLPFC
chr17:16782337-16796042(+)	ENSG00000266302.6	ENSG00000266302		0.31928297014378	0.933115796509497	2.96452422514768	0.0032374196794056	0.0994749600772774	Junction	DLPFC
chr16:11668541-11675974(+)	ENSG00000184602.5	ENSG00000184602	SNN	0.156779569993576	2.17126832996656	2.96435943113838	0.0032391113646276	0.0995033069458685	Junction	DLPFC
chr12:71577997-71578803(+)	ENSG00000139292.12	ENSG00000139292	LGR5	-0.418137945160492	-1.09170112681109	-2.96430087476426	0.0032397126670986	0.0995033069458685	Junction	DLPFC
chr15:43682485-43682696(-)	ENSG00000249839.1	ENSG00000249839	AC011330.5	0.331285647945901	1.46695889194162	2.96418072052045	0.0032409468243142	0.0995201632789102	Junction	DLPFC
chr2:119962745-119965496(+)	ENSG00000088179.8	ENSG00000088179	PTPN4	0.100731152831327	3.35297975751684	2.96402886002851	0.0032425072658254	0.0995262734899831	Junction	DLPFC
chr7:28809415-28818070(+)	ENSG00000146592.16	ENSG00000146592	CREB5	-0.351321396397326	-0.430513482803321	-2.96392660600796	0.003243558363615	0.0995262734899831	Junction	DLPFC
chr1:201484790-201485282(-)	ENSG00000159176.13	ENSG00000159176	CSRP1	-0.16816226093387	4.7535246285678	-2.96389717272524	0.0032438609743727	0.0995262734899831	Junction	DLPFC
chr10:1043394-1043998(-)	ENSG00000067064.10	ENSG00000067064	IDI1	0.0954720123049627	3.95840859364317	2.96389461092491	0.0032438873140887	0.0995262734899831	Junction	DLPFC
chr6:155179457-155182225(+)	ENSG00000146426.17	ENSG00000146426	TIAM2	0.287799623996253	-0.972115121825212	2.9638188223759	0.0032446666393344	0.0995291553367782	Junction	DLPFC
chr17:32474825-32477520(+)	ENSG00000108671.9	ENSG00000108671	PSMD11	-0.0888524630693118	2.94354308703052	-2.96369791185805	0.0032459103034539	0.0995388686698968	Junction	DLPFC
chr18:3995350-3995607(+)	ENSG00000263878.1	ENSG00000263878	DLGAP1-AS4	0.187479272498118	2.38319441522068	2.9636547638115	0.0032463542221867	0.0995388686698968	Junction	DLPFC
chr2:189097331-189098726(-)	ENSG00000204262.11	ENSG00000204262	COL5A2	0.201003275908556	2.54353739876563	2.96338318561069	0.0032491495672979	0.0996035476600386	Junction	DLPFC
chr14:67340519-67343371(-)	ENSG00000100554.11	ENSG00000100554	ATP6V1D	0.0922708040443716	4.67070834767117	2.96323913872975	0.0032506331305999	0.0996279948136215	Junction	DLPFC
chr12:28450419-28452477(+)	ENSG00000123106.10	ENSG00000123106	CCDC91	0.126262892833109	3.34833755047226	2.96312608762683	0.003251797897182	0.0996328343083341	Junction	DLPFC
chr12:80305696-80310610(+)	ENSG00000165899.10	ENSG00000165899	OTOGL	0.231355961978259	0.757327836733	2.96309063418248	0.0032521632530024	0.0996328343083341	Junction	DLPFC
chr19:38816524-38817064(-)	ENSG00000104823.8	ENSG00000104823	ECH1	-0.10697523957881	2.02063855259108	-2.96291334993509	0.0032539907710993	0.0996677949450371	Junction	DLPFC
chr17:16800372-16801035(+)	ENSG00000266302.6	ENSG00000266302	RP11-219A15.1	0.266479218201204	2.41977808913722	2.96263621862773	0.0032568494357753	0.0997194163992429	Junction	DLPFC
chr7:30601201-30603033(+)	ENSG00000106105.13	ENSG00000106105	GARS	0.0918953588156155	3.92565635455244	2.96257526100906	0.0032574785339719	0.0997194163992429	Junction	DLPFC
chr2:217906386-217907209(-)	ENSG00000079308.16	ENSG00000079308	TNS1	-0.215885289786716	1.00159778583118	-2.96254329389981	0.0032578084871439	0.0997194163992429	Junction	DLPFC
chrX:65075913-65113663(+)				-0.207611723787205	-0.329129374977159	-2.96242349044132	0.0032590453280402	0.0997194163992429	Junction	DLPFC
chrX:101400758-101401631(-)	ENSG00000102393.9	ENSG00000102393	GLA	0.195196611414657	-0.120125265140782	2.96241726018488	0.0032591096604377	0.0997194163992429	Junction	DLPFC
chr10:48426505-48427079(+)	ENSG00000107643.15	ENSG00000107643	MAPK8	0.103298368340011	3.21269982523824	2.96209043499085	0.0032624860223767	0.0997985383981527	Junction	DLPFC
chr4:157361125-157362798(+)	ENSG00000120251.18	ENSG00000120251	GRIA2	0.172986015739557	4.50386700990957	2.96203392961547	0.003263070091826	0.0997985383981527	Junction	DLPFC
chr2:96713140-96733518(-)	ENSG00000114988.11	ENSG00000114988	LMAN2L	0.257438999174133	-0.407243512896745	2.96194348772322	0.0032640051461714	0.0998061156656425	Junction	DLPFC
chr3:62645844-62650846(-)	ENSG00000163618.17	ENSG00000163618	CADPS	0.143035243850778	3.91362932990213	2.96174960644334	0.0032660104585576	0.0998464089955778	Junction	DLPFC
chr19:1010896-1011095(-)	ENSG00000182087.12	ENSG00000182087	TMEM259	-0.13740369221297	2.64163837942652	-2.96157690479141	0.0032677976593557	0.0998800187972395	Junction	DLPFC
chr10:113902594-113903526(+)	ENSG00000196865.4	ENSG00000196865	NHLRC2	-0.115307607880082	1.3743118314034	-2.96143626898803	0.0032692536880579	0.0999034943303134	Junction	DLPFC
chr2:135167714-135168544(+)	ENSG00000115839.17	ENSG00000115839	RAB3GAP1	0.204646211183654	2.29525563202508	2.96134435335696	0.0032702056284307	0.0999115590420669	Junction	DLPFC
chr5:110420757-110424822(-)	ENSG00000186952.14	ENSG00000186952	TMEM232	0.177964224509217	1.18539113865052	2.96118078174461	0.0032719003137721	0.0999423079857175	Junction	DLPFC
chr4:2174020-2174690(-)	ENSG00000130997.16	ENSG00000130997	POLN	0.147964832020327	0.569889793464296	2.96106815328863	0.0032730676690622	0.0999533988177727	Junction	DLPFC
chr4:41264162-41267986(+)	ENSG00000154277.12	ENSG00000154277	UCHL1	0.132378560587664	6.93189662159728	2.96101294337172	0.0032736400400603	0.0999533988177727	Junction	DLPFC
chr8:41507122-41509583(+)	ENSG00000147533.16	ENSG00000147533	GOLGA7	-0.149494488825278	3.49424598556208	-2.96046514017616	0.0032793241767777	0.100067543414368	Junction	DLPFC
chr4:56489484-56490332(+)	ENSG00000174780.15	ENSG00000174780	SRP72	-0.0829608215590801	2.97174942146595	-2.96034191797268	0.0032806040030473	0.100067543414368	Junction	DLPFC
chr17:78113625-78117268(-)	ENSG00000141524.15	ENSG00000141524	TMC6	-0.327072716216618	0.566645706987548	-2.96028609131557	0.003281183987432	0.100067543414368	Junction	DLPFC
chr12:89626616-89627677(-)	ENSG00000070961.15	ENSG00000070961	ATP2B1	0.14060488237301	5.86710991862614	2.96025495750752	0.0032815074779996	0.100067543414368	Junction	DLPFC
chr3:3043705-3053806(+)	ENSG00000144619.14	ENSG00000144619	CNTN4	0.167353350932871	2.00478126666659	2.96016639006129	0.0032824278826329	0.100067543414368	Junction	DLPFC
chr2:217885165-217885743(-)	ENSG00000079308.16	ENSG00000079308	TNS1	-0.202758457842362	1.51461259185927	-2.96016297727493	0.0032824633534859	0.100067543414368	Junction	DLPFC
chr15:42652593-42661157(+)	ENSG00000159433.11	ENSG00000159433	STARD9	-0.203102914765567	0.580375013333884	-2.96016182283464	0.0032824753522599	0.100067543414368	Junction	DLPFC
chr17:75618186-75619142(+)	ENSG00000266714.6	ENSG00000266714	MYO15B	-0.262625068682459	0.177828477159701	-2.96012180583659	0.0032828912971617	0.100067543414368	Junction	DLPFC
chr14:103685037-103685637(+)	ENSG00000256500.5	ENSG00000256500	RP11-73M18.2	0.13596270212038	5.26244209906121	2.96000231850982	0.0032841335599415	0.100070612053967	Junction	DLPFC
chr17:74988123-74999503(+)	ENSG00000109089.7	ENSG00000109089	CDR2L	-0.242727357440276	-0.105788632595309	-2.95997956004897	0.0032843702194637	0.100070612053967	Junction	DLPFC
chr6:99281454-99291703(-)	ENSG00000146267.11	ENSG00000146267	FAXC	0.165198971483632	2.94097054298159	2.9597534586204	0.0032867222390368	0.100113077542408	Junction	DLPFC
chr4:125398916-125406879(+)	ENSG00000196159.11	ENSG00000196159	FAT4	-0.275869978911102	-0.904779737077365	-2.95971304592954	0.0032871427942361	0.100113077542408	Junction	DLPFC
chr3:149198579-149199711(-)	ENSG00000047457.13	ENSG00000047457	CP	-0.560633604127675	-1.59399863263015	-2.95955189477935	0.0032888203053876	0.100118562316811	Junction	DLPFC
chrX:154786401-154789953(-)	ENSG00000130830.14	ENSG00000130830	MPP1	0.100962906445739	2.67093365802915	2.95951690737681	0.003289184612	0.100118562316811	Junction	DLPFC
chr6:39891723-39896811(+)	ENSG00000146122.16	ENSG00000146122	DAAM2	-0.226589160545547	2.20797565392478	-2.95949706389021	0.0032893912488706	0.100118562316811	Junction	DLPFC
chr8:100522772-100527844(-)	ENSG00000186106.11	ENSG00000186106	ANKRD46	0.0908290953605515	3.48539803114957	2.95925555522024	0.0032919071114865	0.100136260666119	Junction	DLPFC
chr4:127805794-127807995(+)	ENSG00000164070.11	ENSG00000164070	HSPA4L	0.16030982058048	2.96768775931071	2.95924324132441	0.0032920354358961	0.100136260666119	Junction	DLPFC
chr6:130863719-130885095(-)	ENSG00000079819.17	ENSG00000079819	EPB41L2	-0.698303137737124	-2.0504950968331	-2.95917591156801	0.0032927371673203	0.100136260666119	Junction	DLPFC
chr7:87519467-87520775(-)	ENSG00000085563.14	ENSG00000085563	ABCB1	-0.177210191045576	1.12960623639563	-2.95902478354905	0.0032943127682936	0.100136260666119	Junction	DLPFC
chr15:32643819-32679765(+)	ENSG00000166922.8	ENSG00000166922	SCG5	0.114589870150708	5.69064714169616	2.9590156958296	0.0032944075352429	0.100136260666119	Junction	DLPFC
chr14:74065361-74066704(-)	ENSG00000119711.12	ENSG00000119711	ALDH6A1	-0.1077878721869	4.09494736873965	-2.95900826387862	0.0032944850376537	0.100136260666119	Junction	DLPFC
chr1:42410188-42414483(+)	ENSG00000177181.14	ENSG00000177181	RIMKLA	0.17801573011035	2.51521805539995	2.95892460625609	0.0032953575572088	0.100136260666119	Junction	DLPFC
chr2:36867862-36869553(-)	ENSG00000115808.11	ENSG00000115808	STRN	-0.119238144113218	2.81897281859454	-2.9589039298365	0.0032955732375629	0.100136260666119	Junction	DLPFC
chr3:49808113-49808385(-)	ENSG00000182179.11	ENSG00000182179	UBA7	-0.266975246315864	-0.49277186007021	-2.95884587188844	0.0032961789220326	0.100136260666119	Junction	DLPFC
chr12:56344136-56346145(-)	ENSG00000170581.13	ENSG00000170581	STAT2	-0.119658540417018	2.65234571590809	-2.95877822281019	0.0032968847935795	0.100136755577257	Junction	DLPFC
chr12:48122860-48130362(+)	ENSG00000152556.15	ENSG00000152556	PFKM	0.108074495353756	4.205882549924	2.95846618032476	0.003300142532307	0.100189257290316	Junction	DLPFC
chr20:36816308-36817406(-)	ENSG00000149639.14	ENSG00000149639	SOGA1	-0.139307187514227	1.91193222148385	-2.95844723822868	0.0033003403834789	0.100189257290316	Junction	DLPFC
chr9:137012163-137012264(-)	ENSG00000107331.16	ENSG00000107331	ABCA2	-0.212264536651119	4.17448286789354	-2.95835934484176	0.0033012585764323	0.100189257290316	Junction	DLPFC
chr11:33742085-33747129(-)	ENSG00000110429.13	ENSG00000110429	FBXO3	0.123919878182195	2.82732112987706	2.95834838188144	0.0033013731192182	0.100189257290316	Junction	DLPFC
chrX:20134008-20135737(-)	ENSG00000173674.10	ENSG00000173674	EIF1AX	-0.089004687783106	3.42887386123196	-2.95821135879685	0.0033028050653187	0.100211770738654	Junction	DLPFC
chr12:6200566-6225425(+)	ENSG00000010278.12	ENSG00000010278	CD9	-0.255710883845407	3.35772026870628	-2.95797309735533	0.0033052963456966	0.100245413683797	Junction	DLPFC
chr16:57134827-57137148(+)	ENSG00000140848.16	ENSG00000140848	CPNE2	-0.218163798010647	1.82313706015833	-2.95793968802188	0.0033056458136937	0.100245413683797	Junction	DLPFC
chr5:70026516-70041523(+)	ENSG00000205572.9	ENSG00000205572	SERF1B	0.174193655200631	2.10325237051064	2.95790727765324	0.0033059848646253	0.100245413683797	Junction	DLPFC
chr12:107651788-107657508(+)	ENSG00000151136.14	ENSG00000151136	BTBD11	0.181630015441092	0.831635190170315	2.95769334780894	0.0033082236228124	0.10026390845611	Junction	DLPFC
chr4:158628710-158633404(+)	ENSG00000171509.15	ENSG00000171509	RXFP1	0.178982097846006	2.36676098552362	2.95763798850606	0.0033088031791654	0.10026390845611	Junction	DLPFC
chr7:128848983-128849180(+)	ENSG00000128591.15	ENSG00000128591	FLNC	-0.336389589970003	-0.643503601076838	-2.95763326001946	0.0033088526859802	0.10026390845611	Junction	DLPFC
chr2:85324999-85326507(-)	ENSG00000152291.13	ENSG00000152291	TGOLN2	-0.0945739954281761	2.92679242379902	-2.9575851313729	0.003309356626979	0.10026390845611	Junction	DLPFC
chr17:46643260-46674413(+)	ENSG00000073969.18	ENSG00000073969	NSF	0.161830833669374	5.12918028649225	2.95737287876926	0.0033115798995957	0.100285797391226	Junction	DLPFC
chr13:100626151-100634804(-)	ENSG00000125247.15	ENSG00000125247	TMTC4	-0.238389161050756	1.88837761549826	-2.95731950095606	0.0033121392286762	0.100285797391226	Junction	DLPFC
chr8:132583780-132610165(-)	ENSG00000129295.8	ENSG00000129295	LRRC6	0.124155301360334	2.0560040173187	2.95731838493064	0.0033121509240728	0.100285797391226	Junction	DLPFC
chr12:896733-897478(+)	ENSG00000060237.16	ENSG00000060237	WNK1	-0.122280012584091	4.09520344588053	-2.95708996164647	0.0033145454828006	0.100312720067619	Junction	DLPFC
chr6:154422653-154422914(-)	ENSG00000153721.18	ENSG00000153721	CNKSR3	-0.247596568967471	0.046318743363931	-2.95704131644895	0.0033150556343311	0.100312720067619	Junction	DLPFC
chr1:150263879-150264592(+)	ENSG00000118298.10	ENSG00000118298	CA14	-0.407822928281733	-0.437827612265378	-2.95698939475244	0.0033156002263729	0.100312720067619	Junction	DLPFC
chr6:158449177-158452133(+)	ENSG00000130338.12	ENSG00000130338	TULP4	-0.0993251779422648	2.96590213407594	-2.95697003828036	0.0033158032718923	0.100312720067619	Junction	DLPFC
chr1:36307608-36307769(+)	ENSG00000214193.9	ENSG00000214193	SH3D21	0.254309456161645	-0.209058885349784	2.95689874755287	0.0033165511954469	0.100314448093237	Junction	DLPFC
chr2:219636451-219636679(+)	ENSG00000114923.16	ENSG00000114923	SLC4A3	0.1515889295307	1.49560882245866	2.9568195277136	0.0033173824857107	0.100318696434818	Junction	DLPFC
chr15:26868794-26869174(+)	ENSG00000186297.11	ENSG00000186297	GABRA5	0.162626261455818	2.56573703393312	2.95670293797342	0.0033186062621988	0.100319139393463	Junction	DLPFC
chr2:213057100-213147707(-)	ENSG00000030419.16	ENSG00000030419	IKZF2	-0.215347195001824	0.644977973341027	-2.95664419282041	0.0033192230332381	0.100319139393463	Junction	DLPFC
chr6:130894442-130894966(-)	ENSG00000079819.17	ENSG00000079819	EPB41L2	-0.095496136658714	3.53005203433544	-2.95662070691892	0.0033194696433235	0.100319139393463	Junction	DLPFC
chr16:71062334-71064704(-)	ENSG00000157423.17	ENSG00000157423	HYDIN	-0.415508779512445	-1.34012786201496	-2.95647384187122	0.0033210121572043	0.100344872949704	Junction	DLPFC
chr6:99412319-99412550(-)	ENSG00000132424.14	ENSG00000132424	PNISR	-0.205844102430391	0.343979441801355	-2.95631266662807	0.003322705724638	0.100369081029202	Junction	DLPFC
chr10:121870039-121898840(-)	ENSG00000107669.17	ENSG00000107669	ATE1	0.0825409627735232	2.86137272532435	2.95626604934906	0.0033231957083229	0.100369081029202	Junction	DLPFC
chr8:144311383-144311504(+)	ENSG00000185122.10	ENSG00000185122	HSF1	-0.12844192284426	2.02488355601748	-2.95617102394227	0.0033241947035633	0.100375518278296	Junction	DLPFC
chr6:136344239-136345855(-)	ENSG00000135525.18	ENSG00000135525	MAP7	-0.161306379076271	2.60757296896202	-2.95611428816254	0.0033247912936673	0.100375518278296	Junction	DLPFC
chr1:173978621-173980808(-)	ENSG00000135870.11	ENSG00000135870	RC3H1	-0.11130046480565	1.79845748297094	-2.95602834722978	0.003325695169362	0.100381936878765	Junction	DLPFC
chr5:81428684-81437429(-)	ENSG00000145687.16	ENSG00000145687	SSBP2	0.104861952663107	2.99139872734388	2.95588719140664	0.0033271802502209	0.100405892114626	Junction	DLPFC
chr16:15650295-15664735(+)	ENSG00000072864.13	ENSG00000072864	NDE1	-0.292686016286828	0.305286513510347	-2.95580244591871	0.0033280721371165	0.10041194002062	Junction	DLPFC
chr20:44621148-44622587(-)	ENSG00000196839.12	ENSG00000196839	ADA	-0.374925188722253	-1.27054999154558	-2.9556440574514	0.0033297396510611	0.100426904662233	Junction	DLPFC
chr14:94267030-94275373(+)	ENSG00000119698.11	ENSG00000119698	PPP4R4	0.199606930852822	2.35247705252404	2.95562396060185	0.0033299512853351	0.100426904662233	Junction	DLPFC
chr7:31878037-31878995(-)	ENSG00000154678.16	ENSG00000154678	PDE1C	-0.154368124699073	2.75171189880199	-2.9554265013397	0.0033320313276912	0.100468770186743	Junction	DLPFC
chr9:106984410-107003293(+)	ENSG00000148143.12	ENSG00000148143	ZNF462	-0.134575839412008	1.81002193248176	-2.95513554230822	0.0033350984653266	0.100497788328272	Junction	DLPFC
chr7:10974946-10990702(+)	ENSG00000106443.15	ENSG00000106443	PHF14	0.147580447127551	2.85369459769344	2.95508528519309	0.0033356285109479	0.100497788328272	Junction	DLPFC
chr9:137011106-137011185(-)	ENSG00000107331.16	ENSG00000107331	ABCA2	-0.210447985568646	3.72474654229359	-2.95503918558945	0.0033361147763797	0.100497788328272	Junction	DLPFC
chr15:76947518-76948409(+)	ENSG00000117906.13	ENSG00000117906	RCN2	0.0881384086324889	4.61360676851123	2.9550176854244	0.0033363415854666	0.100497788328272	Junction	DLPFC
chr18:23554985-23556242(-)	ENSG00000141458.12	ENSG00000141458	NPC1	-0.249793001508897	2.54744676659624	-2.95500702552344	0.0033364540438979	0.100497788328272	Junction	DLPFC
chr3:47662593-47670657(-)	ENSG00000173473.10	ENSG00000173473	SMARCC1	-0.102875051463747	2.26000442666339	-2.95484792736425	0.0033381328889309	0.100515716003789	Junction	DLPFC
chr1:27428934-27489985(-)	ENSG00000158195.10	ENSG00000158195	WASF2	-0.200499574078283	0.645123755655393	-2.95481943680032	0.0033384336103011	0.100515716003789	Junction	DLPFC
chr12:81283040-81284240(-)	ENSG00000139220.16	ENSG00000139220	PPFIA2	0.186676047252811	3.1372593963588	2.95468577592474	0.0033398447479151	0.100537358048041	Junction	DLPFC
chr22:39313311-39314106(-)	ENSG00000100316.15	ENSG00000100316	RPL3	0.64003661419883	-1.00597009296178	2.95456172669509	0.0033411548977108	0.100543505102638	Junction	DLPFC
chr16:19545891-19546411(+)	ENSG00000103540.16	ENSG00000103540	CCP110	-0.130539701263567	2.85225760718045	-2.95453533302328	0.0033414337159318	0.100543505102638	Junction	DLPFC
chr12:10213220-10218062(+)	ENSG00000139112.10	ENSG00000139112	GABARAPL1	0.10263222718208	5.75634087071721	2.954058231022	0.0033464774098782	0.100674408659221	Junction	DLPFC
chr8:144113882-144113976(+)	ENSG00000179698.13	ENSG00000179698	WDR97	0.353188782629792	-1.06957772816784	2.95395584177782	0.003347560726967	0.100686139893494	Junction	DLPFC
chr3:97899026-97899136(+)	ENSG00000080200.9	ENSG00000080200	CRYBG3	-0.220224785129432	1.06789339168696	-2.95385583049533	0.0033486191939372	0.100697118995322	Junction	DLPFC
chr17:81128550-81128683(-)	ENSG00000181409.11	ENSG00000181409	AATK	-0.433474506970199	-1.01496228025633	-2.95372623532786	0.0033499912164973	0.10071752060299	Junction	DLPFC
chr2:189062919-189063009(-)	ENSG00000204262.11	ENSG00000204262	COL5A2	0.192290687047473	2.13346613993299	2.95363210609533	0.0033509880839002	0.100724989276383	Junction	DLPFC
chr14:20802094-20802248(-)	ENSG00000129538.13	ENSG00000129538	RNASE1	-0.329456354142144	3.2957651604174	-2.95357179963698	0.0033516268967419	0.100724989276383	Junction	DLPFC
chr14:77557147-77562395(-)	ENSG00000100596.6	ENSG00000100596	SPTLC2	-0.152822768021815	2.51732920651873	-2.95338753710993	0.0033535794385802	0.100762814937719	Junction	DLPFC
chr11:21534515-21560188(+)	ENSG00000165973.18	ENSG00000165973	NELL1	0.22023068349338	1.27969797496532	2.9530842213485	0.0033567957961945	0.10083859014245	Junction	DLPFC
chr9:35714374-35714573(-)	ENSG00000137076.19	ENSG00000137076	TLN1	-0.16461524572142	1.40092006378466	-2.95291876121629	0.0033585515228595	0.100870465530616	Junction	DLPFC
chr7:607453-635824(-)	ENSG00000188191.14	ENSG00000188191	PRKAR1B	0.588619773356944	-0.819771202079495	2.95269601720044	0.003360916425134	0.10092061988408	Junction	DLPFC
chr17:46693069-46693846(+)	ENSG00000073969.18	ENSG00000073969	NSF	0.156785831605486	5.5148021295829	2.95258305569515	0.0033621163340359	0.100935778650134	Junction	DLPFC
chr17:75622081-75623780(+)	ENSG00000266714.6	ENSG00000266714	MYO15B	-0.273819630922833	-0.421558724030247	-2.95244376876398	0.0033635964183425	0.100959340697229	Junction	DLPFC
chr2:170954783-170956435(+)	ENSG00000115806.12	ENSG00000115806	GORASP2	-0.0973451442755278	2.29915368055759	-2.95215682967744	0.0033666473552994	0.101006891353186	Junction	DLPFC
chr1:33147728-33158252(-)	ENSG00000116525.13	ENSG00000116525	TRIM62	-0.235087591392805	-0.443652594851343	-2.95204550756594	0.0033678316909849	0.101006891353186	Junction	DLPFC
chr9:84967799-85020205(+)	ENSG00000148053.15	ENSG00000148053	NTRK2	0.29954634132237	1.08566608146912	2.95201115994982	0.0033681971859238	0.101006891353186	Junction	DLPFC
chr6:31983668-31983837(+)	ENSG00000244731.7	ENSG00000244731	C4A	-0.305854013129659	0.66545026078577	-2.95193774208343	0.0033689785512482	0.101006891353186	Junction	DLPFC
chr12:82965110-82965559(+)	ENSG00000179104.8	ENSG00000179104	TMTC2	-0.191768803382178	1.80010381504687	-2.95191546939935	0.0033692156258131	0.101006891353186	Junction	DLPFC
chr5:132702669-132702884(-)	ENSG00000131437.15	ENSG00000131437	KIF3A	0.102773230399922	5.10448497512232	2.95190246363937	0.0033693540685803	0.101006891353186	Junction	DLPFC
chr10:32922736-32923584(-)	ENSG00000150093.18	ENSG00000150093	ITGB1	-0.158445962537079	2.62563869139659	-2.9516281480915	0.0033722752949559	0.10105558855029	Junction	DLPFC
chr5:81437459-81440557(-)	ENSG00000145687.16	ENSG00000145687	SSBP2	0.103622547071793	2.97547647475807	2.95161922947778	0.0033723703094378	0.10105558855029	Junction	DLPFC
chr9:131133210-131134897(+)	ENSG00000126883.16	ENSG00000126883	NUP214	-0.127057210823576	1.44914601442286	-2.95146436426305	0.0033740205568838	0.101079762341565	Junction	DLPFC
chrX:130365677-130371563(+)	ENSG00000102078.15	ENSG00000102078	SLC25A14	0.137740023848665	2.23871990954289	2.95141289551023	0.0033745691726135	0.101079762341565	Junction	DLPFC
chr17:50136198-50139262(-)	ENSG00000108819.10	ENSG00000108819	PPP1R9B	0.103782821961284	4.48623491484626	2.95122568578749	0.0033765653665001	0.101118697284172	Junction	DLPFC
chr2:238427120-238433553(+)	ENSG00000065802.11	ENSG00000065802	ASB1	0.183908378000899	-0.0889862399454522	2.95110596648858	0.003377842484393	0.101131192962617	Junction	DLPFC
chr2:55537586-55543937(+)	ENSG00000163001.11	ENSG00000163001	CFAP36	0.112722025654045	3.60282115892506	2.95092091529143	0.0033798174060371	0.101131192962617	Junction	DLPFC
chr2:230037532-230045744(-)	ENSG00000163053.10	ENSG00000163053	SLC16A14	0.164918860866257	1.16311983539882	2.95091032204711	0.0033799304922478	0.101131192962617	Junction	DLPFC
chr2:200997541-201008972(-)	ENSG00000155744.9	ENSG00000155744	FAM126B	0.108673719215881	3.17269608574844	2.95089531147743	0.0033800907407191	0.101131192962617	Junction	DLPFC
chr11:66287917-66288080(-)	ENSG00000174851.14	ENSG00000174851	YIF1A	-0.151926734700228	1.11998139397669	-2.95080077032217	0.0033811001942451	0.101131192962617	Junction	DLPFC
chr7:98990620-98992136(+)	ENSG00000196367.12	ENSG00000196367	TRRAP	-0.175485631865846	1.17779887908306	-2.95079505803551	0.0033811611954323	0.101131192962617	Junction	DLPFC
chr10:26224652-26229661(+)	ENSG00000136750.11	ENSG00000136750	GAD2	0.20135361597156	3.12340516636095	2.95067232368755	0.0033824721117369	0.1011495686231	Junction	DLPFC
chr9:64413400-64420216(+)				0.460847538509065	0.0438395863965631	2.95040351763052	0.0033853448326114	0.10116545174181	Junction	DLPFC
chr13:35290451-35309527(+)	ENSG00000172915.18	ENSG00000172915	NBEA	0.116681205986243	3.91362001055113	2.95033048296604	0.0033861257368095	0.10116545174181	Junction	DLPFC
chr16:89595604-89596483(+)	ENSG00000178773.14	ENSG00000178773	CPNE7	0.222414889985213	0.0396751325590472	2.95019561596407	0.0033875682001397	0.10116545174181	Junction	DLPFC
chr1:161193389-161193639(-)	ENSG00000158859.9	ENSG00000158859	ADAMTS4	-0.380523724413632	0.867852184208988	-2.95010296007575	0.003388559522166	0.10116545174181	Junction	DLPFC
chr10:127439226-127444125(+)	ENSG00000150760.12	ENSG00000150760	DOCK1	-0.175168304839345	1.11859645988302	-2.94999376472877	0.0033897281397575	0.10116545174181	Junction	DLPFC
chr17:46640719-46643103(+)	ENSG00000073969.18	ENSG00000073969	NSF	0.143809709115545	5.63365854501142	2.94993724529246	0.0033903331601356	0.10116545174181	Junction	DLPFC
chr15:74904713-74905153(-)	ENSG00000178761.14	ENSG00000178761	FAM219B	0.100128020244197	2.40360914252819	2.94986830970062	0.0033910712246784	0.10116545174181	Junction	DLPFC
chr4:6084966-6085419(-)	ENSG00000152969.17	ENSG00000152969	JAKMIP1	0.135569135175981	3.39155898757246	2.94980594959029	0.0033917390148464	0.10116545174181	Junction	DLPFC
chr12:80333079-80335962(+)	ENSG00000165899.10	ENSG00000165899	OTOGL	0.211860104455467	0.823926895348968	2.94977750760465	0.0033920436289331	0.10116545174181	Junction	DLPFC
chr13:113309863-113310708(+)	ENSG00000185896.10	ENSG00000185896	LAMP1	-0.117271789988881	3.64312595834927	-2.94975781706349	0.0033922545295728	0.10116545174181	Junction	DLPFC
chr15:45587526-45605427(+)	ENSG00000104164.10	ENSG00000104164	BLOC1S6	0.162917033867711	1.88219478189294	2.94964752155867	0.0033934360998209	0.10116545174181	Junction	DLPFC
chr5:176106130-176106559(+)	ENSG00000182230.11	ENSG00000182230	FAM153B	0.218129122364582	2.07265937373216	2.9495735000416	0.0033942292862219	0.10116545174181	Junction	DLPFC
chr7:151240248-151240424(-)	ENSG00000082014.16	ENSG00000082014	SMARCD3	0.102836537225531	3.33993890121897	2.94951263025072	0.00339488167074	0.10116545174181	Junction	DLPFC
chr3:33373922-33375287(+)	ENSG00000153558.13	ENSG00000153558	FBXL2	0.148475503872528	2.35276644422371	2.94950587823709	0.0033949540438999	0.10116545174181	Junction	DLPFC
chr1:154171489-154172907(-)	ENSG00000143549.19	ENSG00000143549	TPM3	0.0872201664774414	5.15321154876344	2.94945989711111	0.0033954469417035	0.10116545174181	Junction	DLPFC
chr17:31159094-31163185(+)	ENSG00000196712.16	ENSG00000196712	NF1	-0.0768597026328011	3.12576508771371	-2.94945237190106	0.0033955276149339	0.10116545174181	Junction	DLPFC
chr3:9780550-9784027(-)	ENSG00000171148.13	ENSG00000171148	TADA3	0.100600015314956	2.98451465675933	2.94928544801503	0.0033973175557078	0.10116545174181	Junction	DLPFC
chr17:74222658-74230887(+)	ENSG00000141540.10	ENSG00000141540	TTYH2	-0.306683670036813	2.0219702103769	-2.94923743689328	0.0033978325432791	0.10116545174181	Junction	DLPFC
chr9:66091916-66093822(-)				0.219719330843561	1.01289962622424	2.94922851103394	0.0033979282936844	0.10116545174181	Junction	DLPFC
chr19:35292205-35294234(+)	ENSG00000105695.14	ENSG00000105695	MAG	-0.371669695257774	2.79385073395946	-2.94922351055981	0.0033979819363681	0.10116545174181	Junction	DLPFC
chr12:33382521-33385170(-)	ENSG00000110975.8	ENSG00000110975	SYT10	0.279809376336575	-0.265889840414278	2.94917422287312	0.0033985107124154	0.10116545174181	Junction	DLPFC
chr12:55953411-55953684(+)	ENSG00000065357.19	ENSG00000065357	DGKA	0.233120229696086	-0.0033235760817878	2.94912949887754	0.0033989905926472	0.10116545174181	Junction	DLPFC
chr3:12609336-12611949(-)	ENSG00000132155.11	ENSG00000132155	RAF1	-0.0900578627930654	2.34921104412819	-2.94912614947741	0.0033990265335869	0.10116545174181	Junction	DLPFC
chr5:126577212-126582850(-)	ENSG00000164904.16	ENSG00000164904	ALDH7A1	-0.137955774352035	3.29188264599068	-2.94880200748679	0.003402506403118	0.101233702527766	Junction	DLPFC
chr11:63819003-63826927(+)	ENSG00000168005.8	ENSG00000168005	C11orf84	0.176568705410284	0.307860815160287	2.9487068264083	0.0034035288507491	0.101233702527766	Junction	DLPFC
chr2:209888261-209894162(+)	ENSG00000144406.18	ENSG00000144406	UNC80	0.156551087079283	1.34198167902277	2.94862459821008	0.0034044123829981	0.101233702527766	Junction	DLPFC
chr11:76513536-76516141(+)	ENSG00000158636.16	ENSG00000158636	EMSY	-0.136842157954121	0.903210753607036	-2.9486221625705	0.0034044385568542	0.101233702527766	Junction	DLPFC
chr9:89386483-89387385(-)	ENSG00000187764.11	ENSG00000187764	SEMA4D	-0.199831126356344	3.0547974999674	-2.94858347801089	0.0034048542933143	0.101233702527766	Junction	DLPFC
chr14:95204464-95209394(-)	ENSG00000165959.11	ENSG00000165959	CLMN	-0.261479258147771	0.772709363500146	-2.94852317259569	0.003405502478054	0.101233702527766	Junction	DLPFC
chr2:165494929-165517872(+)	ENSG00000178662.15	ENSG00000178662	CSRNP3	0.136250498110301	3.20676337542714	2.94844911412319	0.0034062986400441	0.101236645664218	Junction	DLPFC
chr12:94259376-94259609(+)	ENSG00000136040.8	ENSG00000136040	PLXNC1	0.144565205100452	1.6472167586312	2.9483418061271	0.0034074525513427	0.101250217882276	Junction	DLPFC
chr1:204450018-204454668(-)	ENSG00000133056.13	ENSG00000133056	PIK3C2B	-0.249237047584223	-0.582336335418751	-2.94807575948262	0.0034103149629292	0.101304632274608	Junction	DLPFC
chr1:201808611-201808702(+)	ENSG00000134369.15	ENSG00000134369	NAV1	-0.150838761090674	1.92136538949735	-2.94804193431251	0.0034106790474097	0.101304632274608	Junction	DLPFC
chr6:31733673-31733835(-)	ENSG00000213719.8	ENSG00000213719	CLIC1	-0.274173483895843	0.872538802796018	-2.94788398046183	0.0034123796880659	0.10131210061217	Junction	DLPFC
chr5:19981175-19988085(-)	ENSG00000145526.11	ENSG00000145526	CDH18	0.376983617404716	-0.0377888684983275	2.94782425580251	0.003413022927112	0.10131210061217	Junction	DLPFC
chr4:70824369-70825295(-)	ENSG00000132463.13	ENSG00000132463	GRSF1	0.0844724772043478	4.06830470109146	2.94782420154954	0.0034130235114709	0.10131210061217	Junction	DLPFC
chr12:6570694-6570868(-)	ENSG00000111642.14	ENSG00000111642	CHD4	-0.117704779034635	3.19427199671738	-2.94771255046445	0.0034142262995178	0.101327091326015	Junction	DLPFC
chr11:30773919-30774124(+)				0.34784425527406	-1.06413439348252	2.94754100260076	0.0034160750950861	0.10134269333197	Junction	DLPFC
chr1:59843599-59847044(+)	ENSG00000134709.10	ENSG00000134709	HOOK1	0.162366583309379	1.93326621353248	2.94750819327831	0.0034164287900343	0.10134269333197	Junction	DLPFC
chrX:150658028-150659663(+)	ENSG00000171100.14	ENSG00000171100	MTM1	-0.177361374485557	1.12463876576874	-2.94742138549784	0.0034173647670443	0.10134269333197	Junction	DLPFC
chr20:46503098-46504213(-)	ENSG00000198185.11	ENSG00000198185	ZNF334	0.159739917614523	1.38071279397471	2.94738718366556	0.0034177336016872	0.10134269333197	Junction	DLPFC
chr9:127818833-127819621(-)	ENSG00000106991.13	ENSG00000106991	ENG	-0.278355230550514	-0.231805392963774	-2.94734009795825	0.0034182414363627	0.10134269333197	Junction	DLPFC
chrX:40692903-40697023(-)	ENSG00000180182.10	ENSG00000180182	MED14	-0.163191023495988	1.33181157349437	-2.94689963722892	0.0034229952906673	0.101462918583172	Junction	DLPFC
chr2:241411131-241413306(+)	ENSG00000006607.13	ENSG00000006607	FARP2	-0.112022509302229	2.04777853741409	-2.94682739899831	0.0034237755282633	0.101465334604335	Junction	DLPFC
chr1:36173479-36176198(+)	ENSG00000116871.15	ENSG00000116871	MAP7D1	-0.267284736844439	-0.61214731351187	-2.94666166427141	0.0034255662262135	0.101471977964921	Junction	DLPFC
chr1:220631135-220632200(+)	ENSG00000116141.15	ENSG00000116141	MARK1	0.119551569154723	2.63827416474505	2.94659503990772	0.0034262863172624	0.101471977964921	Junction	DLPFC
chr3:27115996-27116074(-)	ENSG00000163491.16	ENSG00000163491	NEK10	0.232774803073265	0.476015988845654	2.9465894278719	0.0034263469797214	0.101471977964921	Junction	DLPFC
chr4:24258268-24472374(-)				0.254415173230316	-0.0707289432929479	2.94654780799435	0.0034267968941845	0.101471977964921	Junction	DLPFC
chr2:19960615-19966723(-)	ENSG00000118965.14	ENSG00000118965	WDR35	-0.271781257866254	-0.817958608477452	-2.94648337060692	0.0034274935744345	0.101471977964921	Junction	DLPFC
chr8:70596322-70597894(-)	ENSG00000067167.7	ENSG00000067167	TRAM1	-0.113194258961566	3.44041349970182	-2.94638944125057	0.0034285093461068	0.101481360820538	Junction	DLPFC
chr1:20722916-20723625(-)	ENSG00000189410.11	ENSG00000189410	SH2D5	0.227470110506216	1.37927228807488	2.94612005757292	0.0034314240440029	0.101535727468358	Junction	DLPFC
chr15:28632808-28633191(+)	ENSG00000206149.10	ENSG00000206149	HERC2P9	-0.265126883423341	1.34354176140718	-2.94609045007056	0.0034317445316202	0.101535727468358	Junction	DLPFC
chr10:86959675-86960000(+)	ENSG00000173267.13	ENSG00000173267	SNCG	0.17433593009218	4.81283053945661	2.9459442416689	0.0034333275716674	0.101556762121146	Junction	DLPFC
chr13:51968608-51970491(-)	ENSG00000123191.14	ENSG00000123191	ATP7B	0.254557174916187	-0.737646643343053	2.94589561746229	0.0034338541877148	0.101556762121146	Junction	DLPFC
chr6:75240386-75241122(-)	ENSG00000112695.11	ENSG00000112695	COX7A2	0.697057643985789	-1.82723546713786	2.9456200681288	0.0034368398721456	0.101587581348333	Junction	DLPFC
chr5:43295918-43297001(-)	ENSG00000112972.14	ENSG00000112972	HMGCS1	0.114387668359051	4.50682861035934	2.94560993235881	0.0034369497424015	0.101587581348333	Junction	DLPFC
chr2:71668843-71669111(+)	ENSG00000135636.13	ENSG00000135636	DYSF	-0.270275858891094	0.559244617607789	-2.94556453252347	0.0034374419093395	0.101587581348333	Junction	DLPFC
chr2:46950527-46956838(+)	ENSG00000068724.15	ENSG00000068724	TTC7A	-0.287425236356897	-0.683593601016975	-2.94552286228265	0.0034378937014878	0.101587581348333	Junction	DLPFC
chr19:1041428-1041509(+)	ENSG00000064687.12	ENSG00000064687	ABCA7	0.313252507578347	-0.92118086112484	2.94547671381705	0.0034383941102583	0.101587581348333	Junction	DLPFC
chrX:134899535-134915181(-)	ENSG00000101928.12	ENSG00000101928	MOSPD1	0.172656196857735	0.521238463282906	2.94540161659497	0.0034392085658773	0.101590974915644	Junction	DLPFC
chr19:47406527-47406887(-)	ENSG00000105419.17	ENSG00000105419	MEIS3	0.161511966637019	2.63765921981272	2.94529095671783	0.0034404090323168	0.101605767178941	Junction	DLPFC
chr17:59047820-59049177(-)	ENSG00000108395.13	ENSG00000108395	TRIM37	0.118701766151277	4.25676084119201	2.94519341290318	0.0034414675299956	0.101614175857557	Junction	DLPFC
chr20:45939124-45939214(+)	ENSG00000100982.11	ENSG00000100982	PCIF1	-0.140257619563907	1.02542214618606	-2.94510826972211	0.0034423917053956	0.101614175857557	Junction	DLPFC
chr19:55091910-55092221(-)	ENSG00000125503.12	ENSG00000125503	PPP1R12C	0.131517006105639	2.47197240206186	2.94501682344409	0.003443384549598	0.101614175857557	Junction	DLPFC
chr12:1778026-1780450(+)	ENSG00000006831.9	ENSG00000006831	ADIPOR2	-0.221691464193768	2.29434268227763	-2.94500685703588	0.0034434927720126	0.101614175857557	Junction	DLPFC
chr16:19861974-19871815(-)	ENSG00000167191.11	ENSG00000167191	GPRC5B	-0.164304272823354	4.78361774827317	-2.94492299448502	0.003444403534948	0.101620401244198	Junction	DLPFC
chr2:71664439-71665161(+)	ENSG00000135636.13	ENSG00000135636	DYSF	-0.297508767411227	0.633265599417571	-2.94460757255105	0.0034478310478565	0.101700860813213	Junction	DLPFC
chr11:116847609-116849119(-)	ENSG00000160584.15	ENSG00000160584	SIK3	-0.118368429130221	2.38649905730964	-2.94454231534901	0.00344854055031	0.101701130680894	Junction	DLPFC
chr6:70163397-70165940(+)	ENSG00000082293.12	ENSG00000082293	COL19A1	0.25064730179906	-0.262429294337482	2.94431397282529	0.0034510242323755	0.101743344155774	Junction	DLPFC
chr1:151002969-151006311(-)	ENSG00000143409.15	ENSG00000143409	FAM63A	-0.275494651495372	0.192367396905015	-2.94423625414144	0.0034518699515379	0.101743344155774	Junction	DLPFC
chr4:184783992-184788616(-)	ENSG00000151726.13	ENSG00000151726	ACSL1	-0.203654933119493	1.72910904552579	-2.94421751626611	0.0034520738816884	0.101743344155774	Junction	DLPFC
chr19:49497326-49497519(+)	ENSG00000142534.6	ENSG00000142534	RPS11	-0.0692690141248119	6.71282940542738	-2.94390414163858	0.0034554860682053	0.101815641482889	Junction	DLPFC
chr2:216678232-216678849(-)	ENSG00000115461.4	ENSG00000115461	IGFBP5	-0.197417856989948	1.77481763709389	-2.94386346902356	0.0034559291588218	0.101815641482889	Junction	DLPFC
chr1:85838639-85841221(-)	ENSG00000171502.14	ENSG00000171502	COL24A1	0.225550750335953	0.632400994171394	2.94366445800783	0.0034580979490539	0.101846254991141	Junction	DLPFC
chr7:90355231-90372154(+)	ENSG00000105793.15	ENSG00000105793	GTPBP10	0.152302197735621	1.30673125408354	2.94341543533589	0.0034608135105565	0.101846254991141	Junction	DLPFC
chr1:193138174-193141849(+)	ENSG00000134371.10	ENSG00000134371	CDC73	-0.0912721742327648	2.57255109024446	-2.94336780110022	0.0034613331780417	0.101846254991141	Junction	DLPFC
chr7:30498939-30500535(-)	ENSG00000006625.17	ENSG00000006625	GGCT	0.137520415346059	2.46959329138492	2.9432989065792	0.0034620849115862	0.101846254991141	Junction	DLPFC
chr14:104957673-104978182(-)	ENSG00000185567.6	ENSG00000185567	AHNAK2	0.27779821949495	-0.572617498100654	2.9432599912749	0.0034625095967807	0.101846254991141	Junction	DLPFC
chr14:81495138-81497891(-)	ENSG00000071537.13	ENSG00000071537	SEL1L	-0.094092768257148	2.98057996802845	-2.94325515171705	0.0034625624145126	0.101846254991141	Junction	DLPFC
chr16:57127904-57134774(+)	ENSG00000140848.16	ENSG00000140848	CPNE2	-0.220076747930214	1.98700389756301	-2.94325209254863	0.0034625958018965	0.101846254991141	Junction	DLPFC
chr19:40198556-40204484(+)	ENSG00000130758.7	ENSG00000130758	MAP3K10	0.12672382266763	3.13122401197617	2.9432088881924	0.0034630673602947	0.101846254991141	Junction	DLPFC
chrX:77857498-77870807(-)	ENSG00000102158.19	ENSG00000102158	MAGT1	-0.195879175579598	1.63868070350653	-2.94318936667381	0.0034632804491733	0.101846254991141	Junction	DLPFC
chrX:153058772-153059283(+)	ENSG00000183837.9	ENSG00000183837	PNMA3	0.200712743433004	1.37179525272199	2.94311912491553	0.003464047278499	0.101848180097178	Junction	DLPFC
chr3:2571559-2736214(+)	ENSG00000144619.14	ENSG00000144619	CNTN4	0.147825151907777	2.28156259507297	2.94263250070446	0.0034693640184961	0.101983851534797	Junction	DLPFC
chr21:15762969-15765996(+)	ENSG00000155313.15	ENSG00000155313	USP25	0.0838795020721184	2.90000395320262	2.94240947553068	0.0034718032298778	0.102028784018868	Junction	DLPFC
chr22:17612879-17613210(-)	ENSG00000131100.12	ENSG00000131100	ATP6V1E1	0.0827551127224669	6.33017915937696	2.94220060790676	0.0034740890223023	0.102028784018868	Junction	DLPFC
chr3:149968551-149970724(-)	ENSG00000070087.13	ENSG00000070087	PFN2	0.102103775702497	4.86526639694204	2.94219052481333	0.0034741994038238	0.102028784018868	Junction	DLPFC
chr22:46676669-46677146(+)	ENSG00000075240.16	ENSG00000075240	GRAMD4	0.110519427832328	2.248532022849	2.94215561921147	0.0034745815467724	0.102028784018868	Junction	DLPFC
chr1:85877176-85889559(-)	ENSG00000171502.14	ENSG00000171502	COL24A1	0.23374264199633	0.843186884313346	2.94212573411277	0.003474908756293	0.102028784018868	Junction	DLPFC
chr7:112822374-112832560(-)	ENSG00000164603.11	ENSG00000164603	BMT2	0.157381653877196	1.19775397487058	2.94210751727306	0.0034751082248083	0.102028784018868	Junction	DLPFC
chr5:126473369-126477691(+)	ENSG00000155324.9	ENSG00000155324	GRAMD3	-0.153163937901024	3.14661120906902	-2.9418503845318	0.0034779248618992	0.102039043858547	Junction	DLPFC
chr15:59195568-59202325(-)	ENSG00000157483.8	ENSG00000157483	MYO1E	-0.246350883335726	1.45377851701145	-2.94180439359948	0.0034784288673879	0.102039043858547	Junction	DLPFC
chr15:101382210-101384321(-)	ENSG00000140479.16	ENSG00000140479	PCSK6	-0.309378050626072	0.939067023471502	-2.9417358664732	0.0034791799663808	0.102039043858547	Junction	DLPFC
chr18:14752681-14752838(+)	ENSG00000180777.13	ENSG00000180777	ANKRD30B	0.240971486023832	-0.238414931680506	2.94167674769103	0.0034798280632942	0.102039043858547	Junction	DLPFC
chr7:75554527-75555415(-)	ENSG00000127946.16	ENSG00000127946	HIP1	-0.236732799814659	0.800230045759764	-2.94165814456272	0.0034800320251957	0.102039043858547	Junction	DLPFC
chr17:74213717-74222484(+)	ENSG00000141540.10	ENSG00000141540	TTYH2	-0.321266189449113	1.55027674280182	-2.94165663295539	0.0034800485987111	0.102039043858547	Junction	DLPFC
chr2:124563324-124609800(+)	ENSG00000155052.14	ENSG00000155052	CNTNAP5	0.143730744649633	2.51960874807778	2.94162673322969	0.0034803764391269	0.102039043858547	Junction	DLPFC
chr3:42264908-42265268(-)	ENSG00000187094.11	ENSG00000187094	CCK	0.234838481249587	1.05040170234843	2.94124916775073	0.0034845187467607	0.102139867842576	Junction	DLPFC
chr1:201368223-201369815(-)	ENSG00000118194.18	ENSG00000118194	TNNT2	0.262304265910451	0.591737543821893	2.94096653957691	0.003487622436184	0.102210212804849	Junction	DLPFC
chr4:2905016-2907742(+)	ENSG00000087274.16	ENSG00000087274	ADD1	-0.07868957646968	3.90198865243333	-2.94081719479594	0.0034892634902339	0.102237673218488	Junction	DLPFC
chr6:57172811-57182031(+)	ENSG00000112208.11	ENSG00000112208	BAG2	0.171408977155368	0.345032171085939	2.94050794902269	0.0034926638375188	0.102316660581291	Junction	DLPFC
chr3:27404964-27411641(-)	ENSG00000033867.16	ENSG00000033867	SLC4A7	0.162844763990997	2.30032462229016	2.94031730902288	0.0034947615500357	0.102357463438261	Junction	DLPFC
chr7:86918545-86919219(-)	ENSG00000164659.14	ENSG00000164659	KIAA1324L	-0.142980044704716	2.55791981234397	-2.94008252630787	0.0034973465702768	0.102404971500766	Junction	DLPFC
chr1:100011534-100015301(+)	ENSG00000117620.13	ENSG00000117620	SLC35A3	-0.110773416063233	2.0005237802439	-2.94004190445202	0.0034977940050119	0.102404971500766	Junction	DLPFC
chr1:226370518-226374225(-)	ENSG00000143799.12	ENSG00000143799	PARP1	-0.0898819807171222	3.66676825356243	-2.93979607727079	0.0035005028169429	0.10246361944357	Junction	DLPFC
chr12:120162059-120162846(-)	ENSG00000089154.10	ENSG00000089154	GCN1	-0.129826163367584	1.32311832301529	-2.93956435252738	0.0035030579868076	0.102515383166951	Junction	DLPFC
chr7:130204111-130205372(-)	ENSG00000146842.16	ENSG00000146842	TMEM209	-0.184639129500525	0.453976628836534	-2.93950767981056	0.0035036831617996	0.102515383166951	Junction	DLPFC
chr3:4676802-4680552(+)	ENSG00000150995.18	ENSG00000150995	ITPR1	0.167295797932994	3.8799338674069	2.93943366258946	0.0035044998231439	0.102518621538683	Junction	DLPFC
chr2:72733119-72741303(-)	ENSG00000144036.15	ENSG00000144036	EXOC6B	-0.09239085786783	4.1646456333998	-2.93918790243677	0.0035072126401342	0.102577316480252	Junction	DLPFC
chr13:35472537-35550476(+)	ENSG00000172915.18	ENSG00000172915	NBEA	0.122226580393021	3.49423232067989	2.93897065318315	0.0035096123381439	0.102595544119249	Junction	DLPFC
chr10:58277323-58287560(+)	ENSG00000122873.11	ENSG00000122873	CISD1	0.101823351806264	5.07889431806352	2.93894909457892	0.0035098505526048	0.102595544119249	Junction	DLPFC
chr14:64730950-64731037(+)	ENSG00000126822.16	ENSG00000126822	PLEKHG3	-0.269192109693354	1.83962010861147	-2.93890737412055	0.0035103115899276	0.102595544119249	Junction	DLPFC
chr13:19759419-19772241(-)	ENSG00000121390.18	ENSG00000121390	PSPC1	0.0650879044494622	3.6119886316641	2.93879422466207	0.0035115622412373	0.102595544119249	Junction	DLPFC
chr20:8774720-8788448(+)	ENSG00000182621.17	ENSG00000182621	PLCB1	0.164616971011055	3.9984060651689	2.93877507454759	0.0035117739494868	0.102595544119249	Junction	DLPFC
chr19:46838800-46839464(-)	ENSG00000042753.11	ENSG00000042753	AP2S1	0.108592446007462	3.77303025064859	2.93870410413128	0.0035125586429886	0.102595544119249	Junction	DLPFC
chr11:118639252-118641613(+)	ENSG00000019144.17	ENSG00000019144	PHLDB1	-0.418396691932692	-1.30787347582273	-2.93868395540353	0.0035127814491777	0.102595544119249	Junction	DLPFC
chr17:50602889-50603014(+)	ENSG00000006283.17	ENSG00000006283	CACNA1G	0.243353671894882	0.541482856640052	2.93852125294245	0.0035145810988271	0.102627464243934	Junction	DLPFC
chr10:73517748-73523582(-)	ENSG00000166348.18	ENSG00000166348	USP54	-0.27571656956184	1.38299605831068	-2.93840228109252	0.0035158975780186	0.102632052733646	Junction	DLPFC
chr10:27093523-27093684(-)	ENSG00000107890.16	ENSG00000107890	ANKRD26	0.107856124478289	2.03860767778756	2.93834776503406	0.0035165009742496	0.102632052733646	Junction	DLPFC
chr10:71287766-71288567(+)	ENSG00000107731.12	ENSG00000107731	UNC5B	-0.243939332568037	-0.28201687095669	-2.93831546448146	0.00351685852881	0.102632052733646	Junction	DLPFC
chr5:131699003-131704064(-)	ENSG00000217128.11	ENSG00000217128	FNIP1	-0.108546130214269	2.47397903946854	-2.9381435215385	0.0035187624295165	0.102666981603337	Junction	DLPFC
chr1:156619536-156619968(+)	ENSG00000132702.12	ENSG00000132702	HAPLN2	-0.340741330202506	1.52648276068959	-2.93766195021733	0.0035240998168956	0.102738787508027	Junction	DLPFC
chr5:176101582-176103226(+)	ENSG00000182230.11	ENSG00000182230	FAM153B	0.232840736350206	2.46999216084958	2.93764641790843	0.0035242720888285	0.102738787508027	Junction	DLPFC
chr3:173585035-173604278(+)	ENSG00000169760.17	ENSG00000169760	NLGN1	0.192669683591242	0.777626852890164	2.93764324884816	0.0035243072384526	0.102738787508027	Junction	DLPFC
chr1:108628263-108628394(+)	ENSG00000162636.15	ENSG00000162636	FAM102B	0.137139250783324	3.20055796631005	2.93762937677564	0.0035244611042803	0.102738787508027	Junction	DLPFC
chr20:45408939-45409931(+)	ENSG00000254806.5	ENSG00000254806	SYS1-DBNDD2	-0.245425254877746	4.56666822788111	-2.93760234347167	0.0035247609690869	0.102738787508027	Junction	DLPFC
chr8:84774655-84804769(+)	ENSG00000184672.11	ENSG00000184672	RALYL	0.138124954653005	2.94761989683092	2.93748397801399	0.0035260742031713	0.102756439763059	Junction	DLPFC
chr21:25762366-25764209(+)	ENSG00000154727.10	ENSG00000154727	GABPA	-0.155097459683174	0.66629608072468	-2.9373069434826	0.0035280391898226	0.102788979767641	Junction	DLPFC
chr3:47062347-47067069(-)	ENSG00000181555.19	ENSG00000181555	SETD2	-0.0980504570242935	2.7047499594023	-2.93725584879694	0.0035286064989717	0.102788979767641	Junction	DLPFC
chr9:42861819-42864409(+)	ENSG00000236816.2	ENSG00000236816	ANKRD20A7P	0.454669443840764	-0.231659214914612	2.93706166586894	0.0035307632908948	0.10283117940714	Junction	DLPFC
chr9:20978455-20981425(+)	ENSG00000188352.12	ENSG00000188352	FOCAD	0.136886379622903	2.42129877258129	2.936935652193	0.0035321635705882	0.102851333615279	Junction	DLPFC
chr3:52921832-52926030(-)	ENSG00000163935.13	ENSG00000163935	SFMBT1	-0.195965475974848	-0.310779007284789	-2.93680030500903	0.0035336681305619	0.102866644020776	Junction	DLPFC
chr7:107186473-107186568(+)	ENSG00000105856.13	ENSG00000105856	HBP1	-0.124889859834595	2.23920089075147	-2.93669286178695	0.0035348629186163	0.102866644020776	Junction	DLPFC
chr12:81268088-81277316(-)	ENSG00000139220.16	ENSG00000139220	PPFIA2	0.110275405927176	3.4770177362733	2.93669246450602	0.0035348673371368	0.102866644020776	Junction	DLPFC
chr12:6235328-6235475(+)	ENSG00000010278.12	ENSG00000010278	CD9	-0.26024502332331	3.48612379422887	-2.93654961443248	0.003536456429207	0.102866644020776	Junction	DLPFC
chr9:96351172-96352037(-)	ENSG00000130958.11	ENSG00000130958	SLC35D2	-0.311528992654226	0.72627793562393	-2.93647049581984	0.0035373368409231	0.102866644020776	Junction	DLPFC
chr1:52233277-52237487(+)	ENSG00000157077.14	ENSG00000157077	ZFYVE9	0.0900428056780585	3.52350480632991	2.93646117787164	0.0035374405418516	0.102866644020776	Junction	DLPFC
chr8:9904188-9904531(-)	ENSG00000253230.7	ENSG00000253230	LINC00599	0.217166998259205	1.25621309519657	2.9364425354588	0.0035376480245689	0.102866644020776	Junction	DLPFC
chr14:24115750-24116916(+)	ENSG00000100897.17	ENSG00000100897	DCAF11	0.101316422499099	2.17695006844008	2.93612282671643	0.0035412079879229	0.102874016792207	Junction	DLPFC
chr5:177737113-177739112(-)	ENSG00000170074.19	ENSG00000170074	FAM153A	0.345655191750972	1.24749804065547	2.93612033503404	0.0035412357457066	0.102874016792207	Junction	DLPFC
chr2:11215646-11216157(-)	ENSG00000134318.13	ENSG00000134318	ROCK2	0.112857892566412	4.36275455355603	2.93609750958598	0.0035414900344985	0.102874016792207	Junction	DLPFC
chr1:100206302-100206444(-)	ENSG00000137992.14	ENSG00000137992	DBT	-0.0981437835148331	1.84401246043967	-2.93604421329295	0.0035420838512173	0.102874016792207	Junction	DLPFC
chr12:48144158-48145030(+)	ENSG00000152556.15	ENSG00000152556	PFKM	0.0851182778708415	4.88770340546368	2.93599433615222	0.0035426396548229	0.102874016792207	Junction	DLPFC
chr16:646609-647416(+)	ENSG00000172366.19	ENSG00000172366	MCRIP2	0.277790661719309	-0.829279412133674	2.93598608618601	0.0035427315956187	0.102874016792207	Junction	DLPFC
chr17:44312696-44313103(+)	ENSG00000108309.12	ENSG00000108309	RUNDC3A	0.131058289255788	3.81687768745016	2.93597451152192	0.0035428605918012	0.102874016792207	Junction	DLPFC
chr2:265008-271865(+)	ENSG00000143727.15	ENSG00000143727	ACP1	0.104290368937762	3.73173183411928	2.93565658989706	0.0035464054117552	0.102956360548306	Junction	DLPFC
chr22:40401676-40402138(+)	ENSG00000100359.20	ENSG00000100359	SGSM3	0.0998365431431422	2.44585887159749	2.93465440375317	0.0035576009864027	0.103253525980606	Junction	DLPFC
chr9:129924027-129924959(-)	ENSG00000187239.16	ENSG00000187239	FNBP1	-0.205235225366681	1.34884110077369	-2.93460274682772	0.0035581789279312	0.103253525980606	Junction	DLPFC
chr19:813896-814433(-)	ENSG00000129951.18	ENSG00000129951	PLPPR3	0.26923431974614	-0.571720946513524	2.93454951144843	0.0035587746190652	0.103253525980606	Junction	DLPFC
chr9:68742658-68818460(+)	ENSG00000107242.17	ENSG00000107242	PIP5K1B	0.219319990680639	0.223613693239242	2.9344835508277	0.0035595128289817	0.103254314012736	Junction	DLPFC
chr17:50561702-50568869(+)	ENSG00000006283.17	ENSG00000006283	CACNA1G	0.292079306243273	-0.184679770860658	2.93412698806739	0.0035635057866718	0.10334949656596	Junction	DLPFC
chr18:43033868-43115416(-)	ENSG00000152214.12	ENSG00000152214	RIT2	0.189312094830773	1.72239167222282	2.9339113617638	0.0035659224566807	0.103372742615126	Junction	DLPFC
chr15:47717693-47759744(+)	ENSG00000137872.16	ENSG00000137872	SEMA6D	-0.137445620221951	1.3635096861049	-2.9338606841205	0.0035664906526041	0.103372742615126	Junction	DLPFC
chr17:69137501-69140607(-)	ENSG00000154262.12	ENSG00000154262	ABCA6	-0.223023505680991	0.0161426724178823	-2.93383592097799	0.0035667683261531	0.103372742615126	Junction	DLPFC
chr12:109201702-109206709(+)	ENSG00000076555.15	ENSG00000076555	ACACB	-0.227769138199305	0.0342416445818692	-2.93380146025608	0.0035671547732614	0.103372742615126	Junction	DLPFC
chr6:130895120-130899490(-)	ENSG00000079819.17	ENSG00000079819	EPB41L2	-0.0930485495729734	3.50889262140073	-2.93363655289838	0.0035690045957984	0.103390291356947	Junction	DLPFC
chr1:43171652-43171885(-)	ENSG00000117395.11	ENSG00000117395	EBNA1BP2	0.10260236964293	2.87116337174803	2.93359506193812	0.0035694701521275	0.103390291356947	Junction	DLPFC
chr15:73236507-73244343(+)	ENSG00000067141.16	ENSG00000067141	NEO1	-0.1217768101419	2.93785742460382	-2.93355708771486	0.0035698962969392	0.103390291356947	Junction	DLPFC
chr12:1754515-1772841(+)	ENSG00000006831.9	ENSG00000006831	ADIPOR2	-0.194250458106017	2.15046132459038	-2.93325399538645	0.003573299249964	0.103468210824382	Junction	DLPFC
chr11:66266013-66266092(+)	ENSG00000174996.11	ENSG00000174996	KLC2	0.133747381789083	3.21178205912753	2.93287317697825	0.0035775790690159	0.103571484634785	Junction	DLPFC
chr12:42109692-42118999(-)	ENSG00000151233.10	ENSG00000151233	GXYLT1	-0.157173466783193	0.37295434964328	-2.93272880160969	0.0035792028521266	0.103597839937955	Junction	DLPFC
chr12:827263-830002(+)	ENSG00000060237.16	ENSG00000060237	WNK1	-0.125325313619121	4.2253188455078	-2.93263700097458	0.0035802356797476	0.103607083299897	Junction	DLPFC
chr6:32030049-32030441(+)	ENSG00000224389.8	ENSG00000224389	C4B	-0.297749925295943	0.813937299057124	-2.93237793898123	0.0035831517944738	0.103659633598624	Junction	DLPFC
chr12:56169696-56169775(-)	ENSG00000139613.11	ENSG00000139613	SMARCC2	0.0891034203669263	4.14019650526611	2.9323362200467	0.0035836216037723	0.103659633598624	Junction	DLPFC
chr9:121300127-121301962(+)	ENSG00000148180.18	ENSG00000148180	GSN	-0.31830827340687	2.00974002025595	-2.93225609821124	0.0035845240373421	0.103659633598624	Junction	DLPFC
chr4:125434426-125446292(+)	ENSG00000196159.11	ENSG00000196159	FAT4	-0.232379283248901	0.32419332528211	-2.93216705433061	0.0035855272058324	0.103659633598624	Junction	DLPFC
chrX:153670131-153670449(-)	ENSG00000130822.15	ENSG00000130822	PNCK	0.172510508789172	2.27039816301213	2.9321587473894	0.0035856208049216	0.103659633598624	Junction	DLPFC
chr10:1041505-1042631(-)	ENSG00000067064.10	ENSG00000067064	IDI1	0.0929876641363888	4.38874894582071	2.93197315767008	0.0035877125331961	0.103679019366163	Junction	DLPFC
chr3:120908335-120909570(+)	ENSG00000145087.12	ENSG00000145087	STXBP5L	0.147029808853674	3.52725238187425	2.93193119928407	0.0035881855885418	0.103679019366163	Junction	DLPFC
chr5:32588585-32591562(+)	ENSG00000113387.11	ENSG00000113387	SUB1	0.0969907974173442	5.72020281295632	2.93190923129879	0.0035884332869718	0.103679019366163	Junction	DLPFC
chr3:107778520-107791239(+)	ENSG00000114439.18	ENSG00000114439	BBX	-0.209532172653513	1.41353056130257	-2.93183277817738	0.0035892954503901	0.103683300086126	Junction	DLPFC
chr2:188569356-188570027(+)	ENSG00000144366.15	ENSG00000144366	GULP1	0.155718591248823	1.18891637537533	2.93168296666937	0.0035909854265263	0.103711487217103	Junction	DLPFC
chr15:73990458-73994550(-)	ENSG00000067221.13	ENSG00000067221	STOML1	0.281226598365556	-0.514949333938673	2.93146342118327	0.003593463362667	0.103762415737986	Junction	DLPFC
chr15:52354015-52359967(-)	ENSG00000197535.14	ENSG00000197535	MYO5A	0.117995769916407	5.02068046427936	2.9311678771796	0.0035968015350205	0.103835004429955	Junction	DLPFC
chr4:1241520-1248660(-)	ENSG00000159692.15	ENSG00000159692	CTBP1	0.210856934844665	0.149910028560361	2.93111427062534	0.0035974073249625	0.103835004429955	Junction	DLPFC
chr1:43365377-43365563(-)	ENSG00000066322.13	ENSG00000066322	ELOVL1	-0.308194823505115	2.50703283571341	-2.93092524100509	0.0035995442300046	0.103876036529392	Junction	DLPFC
chr19:3290375-3293318(+)	ENSG00000161082.12	ENSG00000161082	CELF5	0.160105728256451	2.10566491037958	2.93076197055235	0.0036013908710001	0.103906727820777	Junction	DLPFC
chr11:100002137-100061211(+)	ENSG00000149972.10	ENSG00000149972	CNTN5	0.234015830489614	-0.129483359308014	2.93065902732012	0.0036025556366133	0.103906727820777	Junction	DLPFC
chr2:218275622-218276025(-)	ENSG00000135926.13	ENSG00000135926	TMBIM1	-0.224735007903084	2.6123153478729	-2.93060761630218	0.003603137462595	0.103906727820777	Junction	DLPFC
chr11:61771953-61773966(+)	ENSG00000124920.13	ENSG00000124920	MYRF	-0.358208173524703	1.14855651632571	-2.93057824306219	0.0036034699223589	0.103906727820777	Junction	DLPFC
chr11:33341128-33341562(+)	ENSG00000110422.11	ENSG00000110422	HIPK3	-0.085988083663064	2.73827726458204	-2.93050713944302	0.0036042748216497	0.103909303941046	Junction	DLPFC
chr17:7924501-7925096(-)	ENSG00000170049.9	ENSG00000170049	KCNAB3	0.225773663959238	0.210588192298129	2.93013787707029	0.0036084575460953	0.103985547459568	Junction	DLPFC
chr7:26669657-26670090(-)	ENSG00000005020.12	ENSG00000005020	SKAP2	0.201274080897148	1.00933390391655	2.93009610506801	0.0036089309867259	0.103985547459568	Junction	DLPFC
chr7:129451748-129453226(+)	ENSG00000128578.9	ENSG00000128578	STRIP2	0.186418361472511	0.83024623480202	2.9300623082326	0.0036093140789558	0.103985547459568	Junction	DLPFC
chr5:78128161-78129120(-)	ENSG00000132842.13	ENSG00000132842	AP3B1	-0.139085324062732	1.96890057039307	-2.93002087336889	0.0036097838000722	0.103985547459568	Junction	DLPFC
chr5:176396533-176397606(-)	ENSG00000175416.12	ENSG00000175416	CLTB	0.148196731138029	4.11246707482036	2.92987885998698	0.0036113941405591	0.104011302801894	Junction	DLPFC
chr1:207324751-207325621(+)	ENSG00000196352.14	ENSG00000196352	CD55	-0.222721282464182	1.58092659986215	-2.92957179401402	0.0036148783147799	0.104085730440039	Junction	DLPFC
chr2:68053138-68062944(-)	ENSG00000197223.11	ENSG00000197223	C1D	0.187819123196982	1.22467647081593	2.92952479172658	0.0036154119047719	0.104085730440039	Junction	DLPFC
chr7:94598964-94600645(-)	ENSG00000127990.15	ENSG00000127990	SGCE	-0.0891830564063014	2.33129273875291	-2.92930387963628	0.0036179207566922	0.104133711914855	Junction	DLPFC
chr17:41835958-41836181(-)	ENSG00000141698.16	ENSG00000141698	NT5C3B	0.212811696407377	-0.0085979974020602	2.92922252580725	0.0036188450754748	0.104133711914855	Junction	DLPFC
chr13:41468839-41470477(+)	ENSG00000102760.12	ENSG00000102760	RGCC	-0.17520410367665	3.82487743807567	-2.92906822391841	0.0036205988016206	0.104133711914855	Junction	DLPFC
chr15:83158042-83163998(-)	ENSG00000166503.8	ENSG00000166503	RP11-382A20.3	0.102536875461506	4.15193684759939	2.92902401767182	0.0036211013730414	0.104133711914855	Junction	DLPFC
chr14:104711008-104711078(+)	ENSG00000203485.12	ENSG00000203485	INF2	-0.15883731804078	1.53216092837836	-2.92894958304691	0.0036219477484354	0.104133711914855	Junction	DLPFC
chr1:20855072-20857402(-)	ENSG00000075151.20	ENSG00000075151	EIF4G3	0.0708905919430683	3.92500245789537	2.92886813310319	0.0036228741000892	0.104133711914855	Junction	DLPFC
chr17:81272628-81275968(-)	ENSG00000157637.12	ENSG00000157637	SLC38A10	-0.157949696595771	0.537114385304835	-2.92876092724119	0.003624093710427	0.104133711914855	Junction	DLPFC
chr1:120160531-120163209(-)	ENSG00000265808.3	ENSG00000265808	SEC22B	0.0686644560514469	3.45647571819992	2.92872689816827	0.0036244809151272	0.104133711914855	Junction	DLPFC
chr5:9043017-9044372(-)	ENSG00000112902.11	ENSG00000112902	SEMA5A	-0.143466923668968	1.3092315224267	-2.9286824536729	0.0036249866901098	0.104133711914855	Junction	DLPFC
chr2:11197706-11198490(-)	ENSG00000134318.13	ENSG00000134318	ROCK2	0.109230967927827	4.28095882408902	2.92865583536505	0.0036252896352945	0.104133711914855	Junction	DLPFC
chr3:49809726-49809814(-)	ENSG00000182179.11	ENSG00000182179	UBA7	-0.267698305565906	-0.390202715112276	-2.92864143461651	0.0036254535410549	0.104133711914855	Junction	DLPFC
chr8:119583805-119583961(-)	ENSG00000136960.12	ENSG00000136960	ENPP2	-0.333411648097452	3.82602581922617	-2.92862120502071	0.0036256838007458	0.104133711914855	Junction	DLPFC
chr10:119575792-119576610(-)	ENSG00000151923.17	ENSG00000151923	TIAL1	-0.0978303971870104	2.95502009470884	-2.92853691752259	0.0036266433316128	0.104140673276018	Junction	DLPFC
chr10:115171293-115173393(+)	ENSG00000107518.16	ENSG00000107518	ATRNL1	0.153363389502563	1.34141234560278	2.92845194832257	0.003627610857729	0.104147861426308	Junction	DLPFC
chr9:105299938-105309723(+)	ENSG00000070214.15	ENSG00000070214	SLC44A1	-0.392795458412143	-0.927147596585292	-2.92837098828829	0.0036285329516442	0.104153742644806	Junction	DLPFC
chr21:8401974-8445860(+)				1.86245238157037	2.37896017501329	2.92822574247138	0.0036301877646938	0.10415785826799	Junction	DLPFC
chr10:46888559-46894513(+)	ENSG00000150175.13	ENSG00000150175	FRMPD2B	0.430039882726519	1.00405146042955	2.9281760215628	0.0036307544027425	0.10415785826799	Junction	DLPFC
chr12:119998737-120061709(+)	ENSG00000135127.11	ENSG00000135127	BICDL1	0.148835920517733	2.42085264718782	2.92804507513776	0.0036322471036466	0.10415785826799	Junction	DLPFC
chr8:129871497-129880375(-)	ENSG00000153310.18	ENSG00000153310	FAM49B	0.175165847639806	1.88779911770669	2.92796604233904	0.0036331482954304	0.10415785826799	Junction	DLPFC
chr19:55091701-55091858(-)	ENSG00000125503.12	ENSG00000125503	PPP1R12C	0.110699913086907	2.62475513506943	2.92795661744752	0.0036332557788031	0.10415785826799	Junction	DLPFC
chr11:116862328-116863667(-)	ENSG00000160584.15	ENSG00000160584	SIK3	-0.124960858168524	2.57116548426258	-2.92784257237651	0.0036345566020968	0.10415785826799	Junction	DLPFC
chr12:889224-890452(+)	ENSG00000060237.16	ENSG00000060237	WNK1	-0.120945537902258	3.48940145823564	-2.92779201961821	0.0036351333540815	0.10415785826799	Junction	DLPFC
chr17:1653684-1653776(-)	ENSG00000174231.16	ENSG00000174231	PRPF8	-0.088790262246703	4.13554583767332	-2.92773127732416	0.0036358264681386	0.10415785826799	Junction	DLPFC
chr1:62474089-62475207(-)	ENSG00000116641.17	ENSG00000116641	DOCK7	0.139325912285663	1.48952062315009	2.9276373846596	0.0036368980896745	0.10415785826799	Junction	DLPFC
chr11:62520392-62521783(-)				-0.396084094941645	0.639457661926479	-2.92763629100616	0.0036369105735266	0.10415785826799	Junction	DLPFC
chr1:84658469-84662197(-)	ENSG00000117155.16	ENSG00000117155	SSX2IP	0.126164821036548	4.75934164525363	2.92754290256262	0.0036379767297239	0.10415785826799	Junction	DLPFC
chr8:123504748-123506391(-)	ENSG00000156804.7	ENSG00000156804	FBXO32	-0.11962572741438	2.03367723515317	-2.92749851778096	0.0036384835424789	0.10415785826799	Junction	DLPFC
chrM:3103-3148(+)				-1.71502952865306	-1.6588787070852	-2.92749694944066	0.0036385014519331	0.10415785826799	Junction	DLPFC
chr15:51404933-51405032(+)				-0.439350462852793	-0.981001509486225	-2.9274779751077	0.0036387181331931	0.10415785826799	Junction	DLPFC
chr5:138930936-138932577(+)	ENSG00000044115.20	ENSG00000044115	CTNNA1	-0.140815526888755	3.74240698999955	-2.92729489337402	0.0036408094778542	0.104197183192181	Junction	DLPFC
chr19:14706774-14715381(+)	ENSG00000160961.11	ENSG00000160961	ZNF333	-0.16732957090148	0.255702467252296	-2.92711375241068	0.0036428797333405	0.104216306824327	Junction	DLPFC
chr11:11905549-11920155(+)	ENSG00000170242.17	ENSG00000170242	USP47	-0.112110054194616	2.49419605436796	-2.92709790206332	0.0036430609377008	0.104216306824327	Junction	DLPFC
chr1:97699548-97700189(-)	ENSG00000188641.12	ENSG00000188641	DPYD	-0.121469628305304	2.61095582689306	-2.92704806761246	0.003643630708796	0.104216306824327	Junction	DLPFC
chr1:86033924-86046824(-)	ENSG00000171502.14	ENSG00000171502	COL24A1	0.273303995985525	0.28626882979639	2.92684994533798	0.0036458967006748	0.104228719895885	Junction	DLPFC
chr7:152825123-152852125(+)	ENSG00000133627.17	ENSG00000133627	ACTR3B	0.143945572713391	2.43738651088511	2.92678752462068	0.003646610894223	0.104228719895885	Junction	DLPFC
chr8:107901191-107958079(-)	ENSG00000147655.10	ENSG00000147655	RSPO2	0.188886249647154	2.57885980841979	2.92672236803999	0.0036473565267376	0.104228719895885	Junction	DLPFC
chr4:87833015-87834702(+)	ENSG00000152595.16	ENSG00000152595	MEPE	0.304738159646563	0.0287611271024385	2.92666754942721	0.0036479839624686	0.104228719895885	Junction	DLPFC
chr8:35683728-35684581(+)	ENSG00000156687.10	ENSG00000156687	UNC5D	0.191852826297025	1.38284451365682	2.92662390709611	0.0036484835486424	0.104228719895885	Junction	DLPFC
chr17:18594863-18595147(-)	ENSG00000154874.14	ENSG00000154874	CCDC144B	0.289261487352231	1.23588264920172	2.92658734501518	0.0036489021332759	0.104228719895885	Junction	DLPFC
chr3:48405799-48406822(-)	ENSG00000164050.12	ENSG00000164050	PLXNB1	-0.186369769410788	2.74163326677417	-2.92648962772886	0.0036500210746275	0.104228719895885	Junction	DLPFC
chr6:163562070-163563419(+)	ENSG00000112531.16	ENSG00000112531	QKI	-0.18477326315472	4.58442276646276	-2.92648498251452	0.0036500742738608	0.104228719895885	Junction	DLPFC
chr1:42589484-42610977(+)	ENSG00000186409.14	ENSG00000186409	CCDC30	0.179640485769184	0.157712616348525	2.92642359461898	0.003650777384137	0.104228719895885	Junction	DLPFC
chr2:8731983-8733443(-)	ENSG00000134313.14	ENSG00000134313	KIDINS220	-0.0734574816795577	3.32488195089304	-2.92637694623912	0.0036513117571072	0.104228719895885	Junction	DLPFC
chr6:149790059-149793548(+)	ENSG00000120265.16	ENSG00000120265	PCMT1	0.0887386831382766	5.41744668874367	2.92632036144864	0.0036519600508922	0.104228719895885	Junction	DLPFC
chr19:38879501-38879631(-)	ENSG00000068903.19	ENSG00000068903	SIRT2	-0.146853291318136	3.41926262706475	-2.92585435415233	0.0036573031104367	0.104353986574974	Junction	DLPFC
chr18:14843097-14848715(+)	ENSG00000180777.13	ENSG00000180777	ANKRD30B	0.300004474400985	-0.406528646657952	2.9257300618981	0.0036587294027743	0.104353986574974	Junction	DLPFC
chr7:122093159-122098449(-)	ENSG00000008311.14	ENSG00000008311	AASS	-0.234000055842952	1.34574809858381	-2.92569403529626	0.0036591429141938	0.104353986574974	Junction	DLPFC
chr10:13110477-13112452(+)	ENSG00000123240.16	ENSG00000123240	OPTN	0.0737111713839705	4.64679702020682	2.92564278653831	0.0036597312182462	0.104353986574974	Junction	DLPFC
chr14:77521582-77552095(-)	ENSG00000100596.6	ENSG00000100596	SPTLC2	-0.158074461786904	2.42402919781606	-2.9256244049835	0.003659942248174	0.104353986574974	Junction	DLPFC
chr13:112816212-112819303(+)	ENSG00000068650.18	ENSG00000068650	ATP11A	-0.190477049360354	1.1859166260411	-2.92551970313445	0.0036611444924525	0.104367773130545	Junction	DLPFC
chr3:181715293-181739568(+)	ENSG00000242808.7	ENSG00000242808	SOX2-OT	-0.279651199577498	3.19202308969006	-2.92525539189776	0.0036641810640332	0.104433834942596	Junction	DLPFC
chr5:41762201-41794002(-)	ENSG00000083720.12	ENSG00000083720	OXCT1	0.108922805977811	4.77521485210634	2.92510250340802	0.0036659385916458	0.104447755628739	Junction	DLPFC
chr2:55528993-55533872(+)	ENSG00000163001.11	ENSG00000163001	CFAP36	0.10106694022747	3.65958242339025	2.92504159157349	0.0036666390172428	0.104447755628739	Junction	DLPFC
chr7:151241979-151242136(-)	ENSG00000082014.16	ENSG00000082014	SMARCD3	0.093718774157064	3.35720119033692	2.92502522036409	0.0036668272907248	0.104447755628739	Junction	DLPFC
chr17:32760628-32764877(-)	ENSG00000176658.16	ENSG00000176658	MYO1D	-0.220129334974334	1.63898709831344	-2.9246723873018	0.0036708871154235	0.104542891072587	Junction	DLPFC
chr1:1839239-1890819(-)	ENSG00000078369.17	ENSG00000078369	GNB1	0.110600782529994	3.18030968404412	2.92459955647636	0.0036717256440961	0.104546268172898	Junction	DLPFC
chr22:17619527-17628602(-)	ENSG00000131100.12	ENSG00000131100	ATP6V1E1	0.113331934078529	5.69341795197088	2.92437219343656	0.0036743444856245	0.104553257090262	Junction	DLPFC
chr7:36895018-37013298(-)	ENSG00000155849.15	ENSG00000155849	ELMO1	-0.263125491661841	2.10356008015568	-2.92436413980693	0.0036744372812224	0.104553257090262	Junction	DLPFC
chr9:96488275-96489981(+)	ENSG00000130956.13	ENSG00000130956	HABP4	0.0883181828455932	4.35997652656388	2.92436159613951	0.0036744665903328	0.104553257090262	Junction	DLPFC
chr13:113827165-113828546(-)	ENSG00000183087.14	ENSG00000183087	GAS6	0.0911638131477194	2.54396974905491	2.92432822924289	0.0036748510762646	0.104553257090262	Junction	DLPFC
chr12:12662471-12684350(-)	ENSG00000183150.7	ENSG00000183150	GPR19	0.17531959737244	0.976443313166329	2.92419007583996	0.0036764434055019	0.104578071045361	Junction	DLPFC
chr5:69235042-69235393(+)	ENSG00000134058.10	ENSG00000134058	CDK7	0.118501836392476	2.1329150256447	2.92412126152459	0.0036772367809417	0.104580153135071	Junction	DLPFC
chr21:25745355-25749035(+)	ENSG00000154727.10	ENSG00000154727	GABPA	-0.127386174516297	1.26821807646323	-2.92395001794221	0.0036792117646248	0.104595730515632	Junction	DLPFC
chrX:50602814-50607380(-)	ENSG00000158352.15	ENSG00000158352	SHROOM4	-0.313833701637488	0.270987328550228	-2.9238925452081	0.0036798748252684	0.104595730515632	Junction	DLPFC
chr1:85961294-85965008(-)	ENSG00000171502.14	ENSG00000171502	COL24A1	0.209586967984257	0.959033432835326	2.92388643094591	0.0036799453716884	0.104595730515632	Junction	DLPFC
chr8:29124124-29126481(-)	ENSG00000197892.12	ENSG00000197892	KIF13B	-0.230071978958816	1.72667262036758	-2.92369985427861	0.003682098689067	0.104635986930183	Junction	DLPFC
chr15:90540138-90593635(+)	ENSG00000140577.15	ENSG00000140577	CRTC3	-0.18150064460874	0.548650941889061	-2.92363886536065	0.0036828028234203	0.104635986930183	Junction	DLPFC
chr17:28748424-28748510(+)	ENSG00000076604.14	ENSG00000076604	TRAF4	-0.242089945536112	-0.0063455878640507	-2.92332311262134	0.0036864502446983	0.1047191286842	Junction	DLPFC
chr16:281926-282024(+)	ENSG00000242173.8	ENSG00000242173	ARHGDIG	0.117906095359404	3.71292668642127	2.9232242521953	0.0036875929098258	0.104731100490406	Junction	DLPFC
chr11:105898428-105903813(+)	ENSG00000152578.12	ENSG00000152578	GRIA4	0.131217690507324	4.23328421708872	2.922831669939	0.0036921337124041	0.104839559036577	Junction	DLPFC
chr1:171587752-171588378(+)	ENSG00000117523.15	ENSG00000117523	PRRC2C	-0.0919257323369152	2.98664919299762	-2.92257798870687	0.0036950706309744	0.104885963186066	Junction	DLPFC
chr4:75793902-75799621(+)	ENSG00000138768.14	ENSG00000138768	USO1	0.0854118748328616	2.93627521329441	2.92250830663404	0.0036958777276543	0.104885963186066	Junction	DLPFC
chr12:105138012-105140293(+)	ENSG00000136051.13	ENSG00000136051	KIAA1033	-0.117207313997082	2.40187278076776	-2.92248699068585	0.003696124653017	0.104885963186066	Junction	DLPFC
chr2:195886273-195888257(-)	ENSG00000118997.13	ENSG00000118997	DNAH7	0.202600136011902	0.474466292598564	2.92244103406779	0.0036966570687832	0.104885963186066	Junction	DLPFC
chr9:68268979-68269599(+)	ENSG00000196873.15	ENSG00000196873	CBWD3	0.375268452905866	-0.527026956150313	2.92236384078692	0.003697551524549	0.104890847252562	Junction	DLPFC
chr11:61776878-61777263(+)	ENSG00000124920.13	ENSG00000124920	MYRF	-0.343954678882963	1.58744136914429	-2.92229604626693	0.0036983372377449	0.104892645242558	Junction	DLPFC
chr6:75155855-75156256(-)	ENSG00000111799.20	ENSG00000111799	COL12A1	0.215494297280204	0.424589495157798	2.92217148451264	0.0036997812593563	0.104913109899662	Junction	DLPFC
chr3:49681968-49682347(+)	ENSG00000164062.12	ENSG00000164062	APEH	0.114696490907762	1.99350281260283	2.92199816557562	0.0037017913705082	0.104949615790119	Junction	DLPFC
chr19:4283243-4284780(+)	ENSG00000105251.10	ENSG00000105251	SHD	0.257096411572202	0.134821420643814	2.92173380271841	0.0037048593073869	0.105016092028672	Junction	DLPFC
chr1:44412723-44614164(+)	ENSG00000187147.17	ENSG00000187147	RNF220	-0.369187402120634	0.462993305449646	-2.92139158081331	0.0037088342477629	0.105056896988391	Junction	DLPFC
chrX:103376614-103377027(+)	ENSG00000166681.13	ENSG00000166681	BEX3	0.092602861500388	6.31908599278736	2.9212897387497	0.0037100179046524	0.105056896988391	Junction	DLPFC
chr1:163069529-163072394(+)	ENSG00000117152.13	ENSG00000117152	RGS4	0.202886762461157	6.39485387016802	2.9212795127897	0.0037101367746731	0.105056896988391	Junction	DLPFC
chr1:100877904-100888752(-)	ENSG00000162694.13	ENSG00000162694	EXTL2	0.127174663408656	2.23324987310794	2.92126303363731	0.0037103283412353	0.105056896988391	Junction	DLPFC
chrX:71223336-71223691(+)	ENSG00000169562.9	ENSG00000169562	GJB1	-0.356840260995174	1.29050598563221	-2.92125748050129	0.0037103928972679	0.105056896988391	Junction	DLPFC
chr9:105705754-105721536(+)	ENSG00000095209.11	ENSG00000095209	TMEM38B	-0.222423298163444	0.209496301514994	-2.92119333266126	0.0037111386997976	0.105056896988391	Junction	DLPFC
chr11:66796365-66800640(+)	ENSG00000173715.15	ENSG00000173715	C11orf80	0.166502266047755	0.899115088853809	2.92112364788702	0.0037119490315146	0.105056896988391	Junction	DLPFC
chr9:123136182-123136380(-)	ENSG00000165209.18	ENSG00000165209	STRBP	0.120344769533781	3.81558648336474	2.92111182202444	0.0037120865649829	0.105056896988391	Junction	DLPFC
chr22:41680365-41682355(-)	ENSG00000100138.13	ENSG00000100138	SNU13	0.139655950730039	3.98304531227439	2.92098074472748	0.0037136112909701	0.105079569370019	Junction	DLPFC
chr1:151783050-151790379(-)	ENSG00000182134.15	ENSG00000182134	TDRKH	0.190114951849912	0.260915040931983	2.92091432631085	0.0037143841058977	0.105080961144329	Junction	DLPFC
chr7:152224180-152224434(-)	ENSG00000055609.17	ENSG00000055609	KMT2C	-0.108180149950829	2.1400003015246	-2.920819261406	0.0037154904939913	0.10509178741614	Junction	DLPFC
chr6:130890467-130894343(-)	ENSG00000079819.17	ENSG00000079819	EPB41L2	-0.114126463894469	3.50452817632321	-2.92065334277992	0.0037174222154393	0.105105059219175	Junction	DLPFC
chr17:58522102-58525077(-)	ENSG00000108387.14	ENSG00000108387	SEPT4	-0.203041321403525	5.59347591868372	-2.92046469153066	0.0037196197172224	0.105105059219175	Junction	DLPFC
chr17:1100736-1108933(-)	ENSG00000159842.14	ENSG00000159842	ABR	0.157973060269802	1.49764456074151	2.92043913425304	0.0037199175120538	0.105105059219175	Junction	DLPFC
chr11:65658500-65658717(-)	ENSG00000173039.18	ENSG00000173039	RELA	-0.185436225223718	0.738466739310491	-2.92040826546282	0.0037202772259479	0.105105059219175	Junction	DLPFC
chr8:73739869-73747386(-)	ENSG00000040341.17	ENSG00000040341	STAU2	0.24740079081504	0.034236649884888	2.92040552336935	0.0037203091810883	0.105105059219175	Junction	DLPFC
chr17:18232803-18233777(+)	ENSG00000131899.10	ENSG00000131899	LLGL1	-0.210998165692008	2.0273040692986	-2.92039287036162	0.0037204566368706	0.105105059219175	Junction	DLPFC
chr5:151800001-151800217(+)	ENSG00000145907.14	ENSG00000145907	G3BP1	-0.0959084618093551	3.34925879418025	-2.92026428190039	0.003721955485378	0.105105059219175	Junction	DLPFC
chr1:42701047-42701980(+)	ENSG00000065978.18	ENSG00000065978	YBX1	-0.124666200645573	4.17940600986862	-2.92023642091049	0.0037222803103623	0.105105059219175	Junction	DLPFC
chr12:112408657-112409410(-)	ENSG00000089009.15	ENSG00000089009	RPL6	0.148689575322366	1.53045886077356	2.9201173500054	0.0037236688227953	0.105105059219175	Junction	DLPFC
chr1:244048994-244053787(+)	ENSG00000179456.10	ENSG00000179456	ZBTB18	0.123384518654519	3.00155974300815	2.92008694329921	0.0037240234779736	0.105105059219175	Junction	DLPFC
chr2:161804596-161839788(+)	ENSG00000144290.16	ENSG00000144290	SLC4A10	0.147159772748236	4.97628333821692	2.92007163065841	0.0037242020919378	0.105105059219175	Junction	DLPFC
chr11:44565737-44587474(+)	ENSG00000085117.11	ENSG00000085117	CD82	-0.214995261558508	1.67493870148574	-2.92001722093222	0.0037248368162667	0.105105059219175	Junction	DLPFC
chr2:231282134-231291352(+)	ENSG00000135931.17	ENSG00000135931	ARMC9	0.138824492784469	1.14933832720362	2.91993567271385	0.0037257883134253	0.105105059219175	Junction	DLPFC
chr19:57923290-57925622(-)	ENSG00000196724.12	ENSG00000196724	ZNF418	-0.287106096643453	-0.834733880717429	-2.91990957770684	0.0037260928344396	0.105105059219175	Junction	DLPFC
chr17:7501109-7501288(+)	ENSG00000181222.15	ENSG00000181222	POLR2A	-0.109907732906587	3.25058892929167	-2.91980756601597	0.0037272834987411	0.105118226060632	Junction	DLPFC
chr19:4310296-4310474(+)	ENSG00000105255.10	ENSG00000105255	FSD1	0.119599014331886	1.95789731420971	2.91971089916621	0.0037284120993998	0.105129637786844	Junction	DLPFC
chrX:153693367-153693461(+)	ENSG00000130821.15	ENSG00000130821	SLC6A8	-0.12365697903821	3.14097806004967	-2.91956992012857	0.0037300586110613	0.105155645728338	Junction	DLPFC
chr5:26885866-26885965(-)	ENSG00000113100.9	ENSG00000113100	CDH9	0.181500741417861	1.92336836666278	2.91947562887153	0.0037311602207509	0.105166284995367	Junction	DLPFC
chr3:360425-361698(+)	ENSG00000134121.9	ENSG00000134121	CHL1	0.118794415680869	5.28950214382212	2.9192113539453	0.0037342493414259	0.105232929141437	Junction	DLPFC
chr1:150332768-150332978(+)	ENSG00000117360.12	ENSG00000117360	PRPF3	-0.111867607011202	2.3988458156753	-2.91909631972205	0.003735594710428	0.105243411266116	Junction	DLPFC
chr1:170034497-170035453(-)	ENSG00000075945.12	ENSG00000075945	KIFAP3	0.112823767035833	4.41329310022401	2.91905562133594	0.0037360707994878	0.105243411266116	Junction	DLPFC
chr16:84000802-84001824(+)	ENSG00000103154.9	ENSG00000103154	NECAB2	0.179844813855582	2.0667919894783	2.91888677200361	0.0037380465878684	0.105272876666888	Junction	DLPFC
chr13:72821983-72827009(+)	ENSG00000083535.15	ENSG00000083535	PIBF1	0.112193860944006	2.16498215237781	2.91870944125739	0.0037401226482383	0.105272876666888	Junction	DLPFC
chr4:118240695-118242039(+)	ENSG00000164100.8	ENSG00000164100	NDST3	0.221270298207341	0.825686471281017	2.91870143327295	0.0037402164247727	0.105272876666888	Junction	DLPFC
chr3:149188203-149198366(-)	ENSG00000047457.13	ENSG00000047457	CP	-0.547750204753338	-1.5936119503414	-2.91864370011448	0.0037408925654678	0.105272876666888	Junction	DLPFC
chr3:50273829-50273912(+)	ENSG00000012171.18	ENSG00000012171	SEMA3B	-0.351469573796046	-0.736432150742303	-2.9185478275705	0.0037420156212758	0.105272876666888	Junction	DLPFC
chr1:19904988-19906431(+)	ENSG00000169914.5	ENSG00000169914	OTUD3	0.136251979084371	1.36560402059091	2.91853481227439	0.0037421681068336	0.105272876666888	Junction	DLPFC
chr17:41968741-41971891(+)	ENSG00000173786.16	ENSG00000173786	CNP	-0.274292982634828	5.96887398796911	-2.91853281979893	0.003742191450924	0.105272876666888	Junction	DLPFC
chr19:10777217-10782959(+)	ENSG00000079805.16	ENSG00000079805	DNM2	-0.150266894462405	2.69870248032363	-2.91844246442429	0.0037432502054357	0.105282265220248	Junction	DLPFC
chr7:142801962-142802104(+)	ENSG00000211772.10	ENSG00000211772	TRBC2	0.256182296398738	0.0149307918361188	2.91826916364317	0.0037452816520782	0.10529589464103	Junction	DLPFC
chr6:31889603-31892406(-)	ENSG00000204371.11	ENSG00000204371	EHMT2	0.101723027389582	2.5667203457574	2.91820990877432	0.0037459764735734	0.10529589464103	Junction	DLPFC
chr8:119568253-119569234(-)	ENSG00000136960.12	ENSG00000136960	ENPP2	-0.336719465996286	3.89145300415848	-2.9181635631563	0.003746520003434	0.10529589464103	Junction	DLPFC
chr6:130867582-130869345(-)	ENSG00000079819.17	ENSG00000079819	EPB41L2	0.301589985912861	0.0165311139382153	2.91815373922288	0.003746635225324	0.10529589464103	Junction	DLPFC
chr12:12159156-12159779(-)	ENSG00000070018.8	ENSG00000070018	LRP6	-0.110355546522356	1.68845641660541	-2.91781533545715	0.0037506062341872	0.105352039011115	Junction	DLPFC
chr15:64136933-64137567(+)	ENSG00000028528.14	ENSG00000028528	SNX1	-0.125542267348503	2.73581055908269	-2.91780977920346	0.0037506714662529	0.105352039011115	Junction	DLPFC
chr5:134410003-134411615(-)	ENSG00000237190.3	ENSG00000237190	CDKN2AIPNL	0.119954988795195	1.97457589187754	2.9177960612467	0.003750832523567	0.105352039011115	Junction	DLPFC
chr3:25580723-25593502(+)	ENSG00000077092.18	ENSG00000077092	RARB	0.214591788140626	1.43563960232765	2.91772582497158	0.0037516572398748	0.105352039011115	Junction	DLPFC
chr6:99934518-99942948(-)	ENSG00000152034.10	ENSG00000152034	MCHR2	0.230098847224987	1.68006270317879	2.91767446389694	0.0037522604278202	0.105352039011115	Junction	DLPFC
chrX:40680134-40680757(-)	ENSG00000180182.10	ENSG00000180182	MED14	-0.163849888916365	1.62269226546236	-2.91737526090993	0.0037557760482155	0.10542747465821	Junction	DLPFC
chr13:112824426-112825429(+)	ENSG00000068650.18	ENSG00000068650	ATP11A	-0.23816890646627	0.744777258563997	-2.91722612390926	0.0037575295232019	0.10542747465821	Junction	DLPFC
chr9:137016739-137016919(-)	ENSG00000107331.16	ENSG00000107331	ABCA2	-0.204708018693583	3.21870696809729	-2.91720314638177	0.0037577997473946	0.10542747465821	Junction	DLPFC
chr13:36848820-36853418(-)	ENSG00000120693.13	ENSG00000120693	SMAD9	-0.29078331254469	-0.148507234234068	-2.91718173396271	0.0037580515813018	0.10542747465821	Junction	DLPFC
chr13:76996128-77000457(+)	ENSG00000102805.14	ENSG00000102805	CLN5	-0.15453840582091	1.38170872272791	-2.91711710843985	0.0037588117428703	0.10542747465821	Junction	DLPFC
chr5:177740802-177741255(-)	ENSG00000170074.19	ENSG00000170074	FAM153A	0.303964015674087	1.30768868766946	2.91707532810399	0.0037593032612572	0.10542747465821	Junction	DLPFC
chr12:109193730-109197007(+)	ENSG00000076555.15	ENSG00000076555	ACACB	-0.218455694519522	-0.161724441069102	-2.91687657527788	0.0037616422619824	0.105465085197441	Junction	DLPFC
chr16:70127394-70128783(+)	ENSG00000090857.13	ENSG00000090857	PDPR	-0.176853209357667	1.14972814851897	-2.91676141091365	0.0037629981688524	0.105465085197441	Junction	DLPFC
chr18:24500625-24501212(+)				0.318742393113618	-0.790809334554302	2.91674195023483	0.0037632273364584	0.105465085197441	Junction	DLPFC
chrX:118824391-118824588(+)	ENSG00000174460.3	ENSG00000174460	ZCCHC12	0.171807456606626	1.98603679063055	2.91671459753967	0.0037635494614371	0.105465085197441	Junction	DLPFC
chr16:47128574-47129223(-)	ENSG00000171208.9	ENSG00000171208	NETO2	0.13081734241805	2.73777824192558	2.91654822271809	0.0037655093529588	0.105499647922161	Junction	DLPFC
chr17:75955948-75957458(-)	ENSG00000161533.11	ENSG00000161533	ACOX1	-0.0958177458572515	2.604118160174	-2.9164046489477	0.0037672013973763	0.105526694390163	Junction	DLPFC
chr19:50260716-50261474(+)	ENSG00000105357.15	ENSG00000105357	MYH14	-0.158985899263732	1.12180786370092	-2.91621309746849	0.0037694599488483	0.105569596337909	Junction	DLPFC
chr1:112712458-112712743(-)	ENSG00000155367.15	ENSG00000155367	PPM1J	0.280735778520017	-0.814505496977384	2.91604706022099	0.0037714186661111	0.105591497311176	Junction	DLPFC
chr2:189080032-189080989(-)	ENSG00000204262.11	ENSG00000204262	COL5A2	0.219233178001049	2.08885901132919	2.91602353783026	0.003771696231445	0.105591497311176	Junction	DLPFC
chr18:49902834-49904671(-)	ENSG00000167306.19	ENSG00000167306	MYO5B	0.257808440979609	-0.925191359245999	2.91590884887451	0.0037730498336875	0.105609032102756	Junction	DLPFC
chr5:111344103-111374849(+)	ENSG00000152495.10	ENSG00000152495	CAMK4	0.146344167705704	3.47108870804663	2.9157675131759	0.0037747185406754	0.105635378332173	Junction	DLPFC
chr1:171738464-171741909(-)	ENSG00000117533.14	ENSG00000117533	VAMP4	0.155861428000451	1.65366048573941	2.91567860279497	0.0037757686232255	0.1056362047542	Junction	DLPFC
chr14:103915190-103921469(-)	ENSG00000156411.9	ENSG00000156411	C14orf2	0.109778281204676	5.34979794997122	2.91561116087072	0.0037765653288111	0.1056362047542	Junction	DLPFC
chr3:121257334-121259042(+)	ENSG00000145087.12	ENSG00000145087	STXBP5L	0.144422211102733	4.04025486823956	2.91552973222246	0.0037775274669547	0.1056362047542	Junction	DLPFC
chr5:65680795-65685367(-)	ENSG00000197860.9	ENSG00000197860	SGTB	0.10928324880561	4.06640846706256	2.91551869648747	0.0037776578793267	0.1056362047542	Junction	DLPFC
chr12:80233098-80238850(+)	ENSG00000165899.10	ENSG00000165899	OTOGL	0.247876123810484	0.314821038993616	2.91536550598366	0.003779468598887	0.105647721718003	Junction	DLPFC
chr19:9989523-9991609(-)	ENSG00000080573.6	ENSG00000080573	COL5A3	0.257269177954264	-0.176236792889687	2.91536075231833	0.0037795248001227	0.105647721718003	Junction	DLPFC
chr9:128469354-128471307(+)	ENSG00000136811.16	ENSG00000136811	ODF2	0.13869453620107	0.906156269741751	2.91490833069115	0.003784877144584	0.10576840126285	Junction	DLPFC
chr18:70088148-70092109(-)	ENSG00000176225.12	ENSG00000176225	RTTN	-0.174797790008072	0.29456486949056	-2.91487271309847	0.0037852988097775	0.10576840126285	Junction	DLPFC
chr2:63597575-63599169(+)	ENSG00000014641.17	ENSG00000014641	MDH1	0.118017070802592	6.88396912985055	2.91422771379025	0.0037929421702904	0.10596158220788	Junction	DLPFC
chr17:44320437-44320621(-)	ENSG00000013306.15	ENSG00000013306	SLC25A39	-0.120192200438207	1.70661818005627	-2.91414103298303	0.0037939704267279	0.105968000054384	Junction	DLPFC
chr7:30622463-30626233(+)	ENSG00000106105.13	ENSG00000106105	GARS	0.111569443060058	4.04695370077113	2.91402564968916	0.0037953395628862	0.105968000054384	Junction	DLPFC
chr17:12908974-12915899(+)	ENSG00000006740.16	ENSG00000006740	ARHGAP44	0.138856623188715	3.36135900522224	2.914023834088	0.0037953611103808	0.105968000054384	Junction	DLPFC
chr18:8720497-8777832(+)	ENSG00000168502.17	ENSG00000168502	MTCL1	0.137738179150704	1.58635939407405	2.91372849003271	0.0037988677304244	0.106045516840802	Junction	DLPFC
chr1:204984143-204985909(+)	ENSG00000163531.15	ENSG00000163531	NFASC	-0.351881133541865	0.856625317241535	-2.91362624678108	0.003800082353342	0.106056430827523	Junction	DLPFC
chr7:98967163-98967484(+)	ENSG00000196367.12	ENSG00000196367	TRRAP	-0.113228182774853	1.86737446532641	-2.91357263459517	0.0038007193936289	0.106056430827523	Junction	DLPFC
chr17:7502702-7503120(+)	ENSG00000181222.15	ENSG00000181222	POLR2A	-0.130284289962816	2.24526342391267	-2.91346699484177	0.0038019749303846	0.106071083101033	Junction	DLPFC
chr2:97657193-97657447(-)	ENSG00000115073.7	ENSG00000115073	ACTR1B	0.0928166203734812	3.85073577797871	2.91304168938849	0.0038070335493249	0.10617892986275	Junction	DLPFC
chr17:81462977-81463610(+)	ENSG00000266074.8	ENSG00000266074	BAHCC1	-0.183217751860381	0.242668644810214	-2.91293774534481	0.0038082708021699	0.10617892986275	Junction	DLPFC
chr7:37259351-37271831(-)	ENSG00000155849.15	ENSG00000155849	ELMO1	-0.264040516482118	2.84725957960828	-2.91293298605074	0.0038083274611469	0.10617892986275	Junction	DLPFC
chrX:53631483-53631566(-)	ENSG00000086758.15	ENSG00000086758	HUWE1	-0.0698332989845684	3.8969623644268	-2.91289620943076	0.0038087653095091	0.10617892986275	Junction	DLPFC
chr6:144548855-144550964(+)	ENSG00000152818.18	ENSG00000152818	UTRN	-0.150518735895013	1.31133268029337	-2.9128069979096	0.0038098276186154	0.106188158888603	Junction	DLPFC
chr17:46693922-46694474(+)	ENSG00000073969.18	ENSG00000073969	NSF	0.149312179296749	5.16060099679591	2.91269095534028	0.0038112098299004	0.106206299028816	Junction	DLPFC
chr17:42507628-42513860(+)	ENSG00000033627.15	ENSG00000033627	ATP6V0A1	-0.198574707901354	1.63530553279193	-2.91250619178247	0.0038134115379709	0.106244404582598	Junction	DLPFC
chr19:38890145-38893413(-)	ENSG00000068903.19	ENSG00000068903	SIRT2	-0.1440939987471	3.45022851576594	-2.91245142688204	0.0038140643589038	0.106244404582598	Junction	DLPFC
chr4:87981799-87982491(+)	ENSG00000118785.13	ENSG00000118785	SPP1	-0.388677424831598	4.84213609073145	-2.912392058773	0.0038147721672405	0.106244404582598	Junction	DLPFC
chr7:128794769-128801185(+)	ENSG00000128596.16	ENSG00000128596	CCDC136	0.121646949624798	3.32339815268672	2.91231077639473	0.0038157414399153	0.106251021563923	Junction	DLPFC
chr2:151876557-151880799(-)	ENSG00000283228.1	ENSG00000283228	CTD-2021K4.1	0.127401834227612	2.99475126361819	2.91224833978011	0.0038164861340306	0.106251383716856	Junction	DLPFC
chr11:77379389-77379893(-)	ENSG00000149269.9	ENSG00000149269	PAK1	0.119104612154772	5.10089458109756	2.91210673849427	0.0038181755326503	0.106273400228215	Junction	DLPFC
chr4:78604400-78610055(+)	ENSG00000138772.12	ENSG00000138772	ANXA3	-0.27156772582931	0.032704875980422	-2.91194437747793	0.0038201134485973	0.106273400228215	Junction	DLPFC
chr3:48638233-48639673(-)	ENSG00000008300.15	ENSG00000008300	CELSR3	0.162750052113414	1.36379589443276	2.91194273362521	0.0038201330739576	0.106273400228215	Junction	DLPFC
chr1:92246647-92247061(-)	ENSG00000174842.16	ENSG00000174842	GLMN	0.138457724615545	1.9557885696058	2.91192866631543	0.003820301022219	0.106273400228215	Junction	DLPFC
chr20:45939340-45940474(+)	ENSG00000100982.11	ENSG00000100982	PCIF1	-0.142448276705857	0.98217124929168	-2.91187547296112	0.0038209361534804	0.106273400228215	Junction	DLPFC
chr2:182953332-182956461(-)	ENSG00000061676.14	ENSG00000061676	NCKAP1	0.0828961035097668	5.73858770326795	2.91179509666992	0.0038218960331323	0.106279741584696	Junction	DLPFC
chr5:126556016-126559239(-)	ENSG00000164904.16	ENSG00000164904	ALDH7A1	-0.142024775315592	3.16639579808667	-2.91157596126202	0.0038245141368316	0.106316298448879	Junction	DLPFC
chr4:36019287-36045978(-)	ENSG00000047365.11	ENSG00000047365	ARAP2	-0.333575401953275	-0.939147753779318	-2.91156250858864	0.003824674914932	0.106316298448879	Junction	DLPFC
chrX:101250581-101250916(+)	ENSG00000102385.12	ENSG00000102385	DRP2	0.191890671053664	1.0541524779595	2.91143554025903	0.003826192666348	0.106338132411688	Junction	DLPFC
chr20:63929526-63930850(+)	ENSG00000101152.10	ENSG00000101152	DNAJC5	0.104863139144067	3.60471906831801	2.91126987498622	0.0038281738188307	0.106367679323518	Junction	DLPFC
chr19:5685120-5686415(+)	ENSG00000167733.13	ENSG00000167733	HSD11B1L	0.226474137146472	0.226740470405301	2.91122415123947	0.0038287207832855	0.106367679323518	Junction	DLPFC
chr9:124976187-124994933(-)	ENSG00000173611.17	ENSG00000173611	SCAI	0.129314381189993	3.0831107464108	2.91103395785645	0.0038309967125254	0.106410550231957	Junction	DLPFC
chr19:4318506-4318871(+)	ENSG00000105255.10	ENSG00000105255	FSD1	0.16221189352876	0.991804465192629	2.91086546810167	0.003833013958678	0.10643268435676	Junction	DLPFC
chr9:127473932-127478933(+)	ENSG00000148356.13	ENSG00000148356	LRSAM1	0.118245567152936	2.17945723278335	2.91079094045629	0.0038339065511714	0.10643268435676	Junction	DLPFC
chr18:23548109-23551626(-)	ENSG00000141458.12	ENSG00000141458	NPC1	-0.251848189161319	2.03909312814451	-2.91077620471588	0.0038340830586236	0.10643268435676	Junction	DLPFC
chr8:25308926-25310406(+)	ENSG00000147459.17	ENSG00000147459	DOCK5	-0.287595420557664	1.25795888181612	-2.91072258957804	0.0038347253333326	0.10643268435676	Junction	DLPFC
chr12:81405904-81439971(-)	ENSG00000139220.16	ENSG00000139220	PPFIA2	0.126675131557772	3.48730696376894	2.91055840476374	0.0038366927719862	0.106438166419817	Junction	DLPFC
chr1:32868998-32870652(-)	ENSG00000160097.15	ENSG00000160097	FNDC5	0.298969934084415	-0.922288795398702	2.91052472490175	0.0038370964740649	0.106438166419817	Junction	DLPFC
chr19:57704980-57708938(-)	ENSG00000179909.15	ENSG00000179909	ZNF154	0.190133209618057	0.739713913986646	2.91042863206081	0.0038382484994259	0.106438166419817	Junction	DLPFC
chr9:134796902-134798407(+)	ENSG00000130635.15	ENSG00000130635	COL5A1	0.330298800860097	-1.15513404071513	2.91041130862411	0.0038384562179638	0.106438166419817	Junction	DLPFC
chr7:66545687-66554584(-)				-0.325217956856633	-0.780206725760393	-2.9103678525277	0.0038389773281157	0.106438166419817	Junction	DLPFC
chr17:80857901-80880414(+)	ENSG00000141564.13	ENSG00000141564	RPTOR	-0.149896149304826	1.3638829712328	-2.91022430565421	0.0038406991503118	0.106438166419817	Junction	DLPFC
chr2:216679080-216694438(-)	ENSG00000115461.4	ENSG00000115461	IGFBP5	-0.206532463502742	1.5743344583564	-2.91019666208074	0.0038410308115326	0.106438166419817	Junction	DLPFC
chr3:62399586-62403080(-)	ENSG00000163618.17	ENSG00000163618	CADPS	0.145820648730503	4.36205970357431	2.91010106376884	0.0038421779794929	0.106438166419817	Junction	DLPFC
chr1:11658629-11658735(+)	ENSG00000132879.13	ENSG00000132879	FBXO44	0.138789532670269	2.13455005711425	2.91009450553419	0.0038422566889574	0.106438166419817	Junction	DLPFC
chr5:111473387-111478380(+)	ENSG00000152495.10	ENSG00000152495	CAMK4	0.176892783545075	2.9433830375493	2.91008589229826	0.003842360064009	0.106438166419817	Junction	DLPFC
chr2:27036593-27036704(+)	ENSG00000119777.18	ENSG00000119777	TMEM214	-0.160958047263733	1.07865621576618	-2.9100337795008	0.0038429855698424	0.106438166419817	Junction	DLPFC
chr15:65584889-65591597(-)	ENSG00000138614.14	ENSG00000138614	VWA9	-0.147462769540695	1.17119856879534	-2.90986101654477	0.003845059894699	0.106475310364002	Junction	DLPFC
chr20:58997754-59001464(-)	ENSG00000101160.13	ENSG00000101160	CTSZ	-0.165523253765628	2.43606324019247	-2.90947257151391	0.0038497275955278	0.106584240811626	Junction	DLPFC
chr8:66850921-66859410(+)	ENSG00000270024.5	ENSG00000270024	C8orf44-SGK3	-0.211065067723997	1.13580295504151	-2.90936479091275	0.003851023643477	0.106599799345	Junction	DLPFC
chr7:122092952-122093047(-)	ENSG00000008311.14	ENSG00000008311	AASS	-0.215342093791388	1.17244124120227	-2.90917897190148	0.0038532590281588	0.106641348678305	Junction	DLPFC
chr15:39763915-39765591(-)	ENSG00000150667.6	ENSG00000150667	FSIP1	0.206694887110266	-0.0814845274593901	2.90906754278737	0.0038546000773367	0.106658135600302	Junction	DLPFC
chr13:24469111-24469893(-)	ENSG00000102699.5	ENSG00000102699	PARP4	-0.231073830220591	0.438538136361593	-2.90884788115355	0.0038572449518504	0.106705947154927	Junction	DLPFC
chr5:80158963-80166382(-)	ENSG00000164300.15	ENSG00000164300	SERINC5	-0.180059615708609	2.31164889081559	-2.90880199900473	0.0038577976129255	0.106705947154927	Junction	DLPFC
chr1:225849013-225849911(-)	ENSG00000196187.11	ENSG00000196187	TMEM63A	-0.330227609050506	1.34643725110625	-2.90855102538014	0.0038608219267385	0.10676926209663	Junction	DLPFC
chr2:241157863-241158483(+)	ENSG00000115685.14	ENSG00000115685	PPP1R7	0.0959931116729521	4.13762476179772	2.90847266172648	0.0038617666772937	0.106775054508099	Junction	DLPFC
chr11:66471372-66472368(+)	ENSG00000174516.14	ENSG00000174516	PELI3	0.133305915521084	1.99944260742835	2.90839577606372	0.0038626938142007	0.106780357802275	Junction	DLPFC
chr19:3784240-3784337(-)	ENSG00000007264.14	ENSG00000007264	MATK	0.189674671420887	1.86783883974723	2.90822446825809	0.0038647602845345	0.106817148831061	Junction	DLPFC
chr6:152756266-152757095(+)	ENSG00000146469.12	ENSG00000146469	VIP	0.229918536716346	2.24227044437487	2.90812880077454	0.0038659147514546	0.106828724018598	Junction	DLPFC
chr8:15540569-15623079(+)	ENSG00000104723.20	ENSG00000104723	TUSC3	0.135245414518955	2.94673703587165	2.90799608098853	0.0038675168678584	0.106852662566439	Junction	DLPFC
chr14:67586950-67587073(+)	ENSG00000054690.13	ENSG00000054690	PLEKHH1	-0.355438677897634	-0.205443827111293	-2.90759350850959	0.0038723801955774	0.106957169136788	Junction	DLPFC
chr8:23289154-23289865(+)	ENSG00000104679.10	ENSG00000104679	R3HCC1	-0.117317560872555	1.54857047653377	-2.9073524547421	0.0038752949459287	0.106957169136788	Junction	DLPFC
chr16:57123474-57125859(+)	ENSG00000140848.16	ENSG00000140848	CPNE2	-0.196179984936181	1.93044980877511	-2.90734689050227	0.0038753622506861	0.106957169136788	Junction	DLPFC
chr8:106707146-106710621(+)	ENSG00000164830.18	ENSG00000164830	OXR1	0.154680393552406	5.31937884821738	2.90733356070586	0.0038755234915518	0.106957169136788	Junction	DLPFC
chr19:38889746-38889854(-)	ENSG00000068903.19	ENSG00000068903	SIRT2	-0.143302667999925	4.27326933401493	-2.90732654392511	0.0038756083709109	0.106957169136788	Junction	DLPFC
chr7:128838065-128838266(+)	ENSG00000128591.15	ENSG00000128591	FLNC	-0.32399559603141	-0.622583421728584	-2.90731032931812	0.0038758045194041	0.106957169136788	Junction	DLPFC
chr7:31865083-31873291(-)	ENSG00000154678.16	ENSG00000154678	PDE1C	-0.156542114710566	2.78530801183726	-2.90717503031736	0.0038774415877892	0.106957169136788	Junction	DLPFC
chr19:40583486-40583600(+)	ENSG00000160410.14	ENSG00000160410	SHKBP1	-0.204788634839176	0.432776011763395	-2.90713594233141	0.0038779146555412	0.106957169136788	Junction	DLPFC
chr1:45346780-45346978(-)	ENSG00000070759.16	ENSG00000070759	TESK2	-0.340190586820936	-1.09288729726944	-2.9071348062675	0.003877928405699	0.106957169136788	Junction	DLPFC
chr10:13597536-13597644(+)	ENSG00000165630.13	ENSG00000165630	PRPF18	0.199912688309479	1.77796135546514	2.9070073171531	0.0038794717312642	0.106979416631942	Junction	DLPFC
chr16:24959753-24959910(-)	ENSG00000140750.16	ENSG00000140750	ARHGAP17	-0.285856966223649	-0.65438875936749	-2.90693971257952	0.0038802903489786	0.106981675097131	Junction	DLPFC
chr8:22025307-22025435(+)	ENSG00000158806.13	ENSG00000158806	NPM2	0.190540484494844	2.04540952440856	2.9067030148469	0.0038831577424425	0.107031055517102	Junction	DLPFC
chr5:132716443-132716844(-)	ENSG00000131437.15	ENSG00000131437	KIF3A	0.093236223830084	4.4290542431135	2.90667019154504	0.0038835555216412	0.107031055517102	Junction	DLPFC
chr21:42284684-42285879(+)	ENSG00000160179.18	ENSG00000160179	ABCG1	-0.131683180385773	1.7415727301235	-2.90648777792358	0.0038857668341565	0.107053959932236	Junction	DLPFC
chr17:4070925-4071338(-)	ENSG00000074755.14	ENSG00000074755	ZZEF1	-0.221874923894215	-0.488218934575499	-2.90648001016565	0.0038858610244385	0.107053959932236	Junction	DLPFC
chr15:59076216-59080935(+)	ENSG00000157450.15	ENSG00000157450	RNF111	0.21403713903353	0.080035398422768	2.90639193364113	0.003886929168496	0.107063075165778	Junction	DLPFC
chr13:25532318-25533272(+)	ENSG00000132932.16	ENSG00000132932	ATP8A2	0.125580672991524	3.35674013429303	2.90620488787387	0.0038891984459834	0.107091586002891	Junction	DLPFC
chr6:31995795-31995954(+)	ENSG00000244731.7	ENSG00000244731	C4A	-0.336379292190549	-0.0349881662493321	-2.9061765930259	0.0038895418300817	0.107091586002891	Junction	DLPFC
chr3:63839774-63863771(-)	ENSG00000163634.11	ENSG00000163634	THOC7	0.135480135974709	2.19341515445326	2.90608336864296	0.0038906733897015	0.107091586002891	Junction	DLPFC
chr5:44812021-44813105(+)	ENSG00000112996.10	ENSG00000112996	MRPS30	0.102884754631949	3.22693833029235	2.90606353640568	0.0038909141525696	0.107091586002891	Junction	DLPFC
chr3:49121861-49121943(-)	ENSG00000172037.13	ENSG00000172037	LAMB2	-0.159477611378168	0.796448841684346	-2.90593620838511	0.003892460235338	0.107097108574402	Junction	DLPFC
chr5:177736610-177737041(-)	ENSG00000170074.19	ENSG00000170074	FAM153A	0.352628619194748	0.284231478697174	2.9058180421473	0.0038938955723458	0.107097108574402	Junction	DLPFC
chr7:140358786-140364407(-)	ENSG00000157800.17	ENSG00000157800	SLC37A3	0.111174152767676	1.86873632090636	2.90577653875243	0.0038943998187052	0.107097108574402	Junction	DLPFC
chr4:75655247-75655767(-)	ENSG00000138757.14	ENSG00000138757	G3BP2	0.0860104406010443	5.45155401354072	2.90577541152675	0.003894413514788	0.107097108574402	Junction	DLPFC
chr12:64063139-64065117(+)	ENSG00000196935.8	ENSG00000196935	SRGAP1	-0.22256934166855	-0.180700331203465	-2.9057406989727	0.0038948353027806	0.107097108574402	Junction	DLPFC
chr12:53482212-53482298(-)	ENSG00000139625.12	ENSG00000139625	MAP3K12	0.0934113193652618	2.29822293346066	2.9056586444433	0.0038958325029952	0.107097108574402	Junction	DLPFC
chr8:25275442-25278568(+)	ENSG00000147459.17	ENSG00000147459	DOCK5	-0.29556417300434	1.28390971149295	-2.9056012336876	0.0038965303484477	0.107097108574402	Junction	DLPFC
chr7:128851629-128852590(+)	ENSG00000128591.15	ENSG00000128591	FLNC	-0.309624861811364	-0.61904851311535	-2.90554668958007	0.0038971934545319	0.107097108574402	Junction	DLPFC
chr2:110375556-110375635(-)				0.553281404890329	-1.57457709148834	2.90550071880817	0.00389775241241	0.107097108574402	Junction	DLPFC
chr15:99690429-99706728(+)	ENSG00000068305.17	ENSG00000068305	MEF2A	-0.16556420351394	1.31218200175154	-2.90532758005914	0.0038998582601114	0.107134698710522	Junction	DLPFC
chr12:120660841-120661070(+)	ENSG00000157782.9	ENSG00000157782	CABP1	0.171782377579523	6.16221391013466	2.90514852063341	0.003902037211269	0.107155030511798	Junction	DLPFC
chr14:102954689-102956239(-)	ENSG00000198752.10	ENSG00000198752	CDC42BPB	-0.259557425097256	-0.0901513332328349	-2.90514185101269	0.0039021183944753	0.107155030511798	Junction	DLPFC
chr8:22554981-22556714(+)	ENSG00000120896.13	ENSG00000120896	SORBS3	-0.218518736575627	0.282550265531671	-2.90508068511195	0.0039028629830199	0.107155030511798	Junction	DLPFC
chr2:96863795-96863925(-)	ENSG00000168758.10	ENSG00000168758	SEMA4C	-0.18066562326812	1.17991484248836	-2.90502109694708	0.0039035884899977	0.107155030511798	Junction	DLPFC
chr3:171733510-171734864(-)	ENSG00000075651.15	ENSG00000075651	PLD1	-0.268856677218089	1.40482202115295	-2.90488002892438	0.0039053065334229	0.107155030511798	Junction	DLPFC
chr13:39034197-39037197(-)	ENSG00000120685.19	ENSG00000120685	PROSER1	-0.19396575353952	0.0428499270566992	-2.9048660354846	0.0039054769947394	0.107155030511798	Junction	DLPFC
chr7:38771255-38772521(-)	ENSG00000006715.15	ENSG00000006715	VPS41	0.0798999887189861	4.11662075845794	2.90483895485862	0.0039058068971054	0.107155030511798	Junction	DLPFC
chr10:73541522-73541632(-)	ENSG00000166348.18	ENSG00000166348	USP54	-0.198253791855799	2.86350176691519	-2.90478193112342	0.0039065016563792	0.107155030511798	Junction	DLPFC
chr9:137015597-137015674(-)	ENSG00000107331.16	ENSG00000107331	ABCA2	-0.213897014130047	3.40801420771175	-2.90450336245228	0.0039098972702262	0.107193014402273	Junction	DLPFC
chrX:47456017-47456271(-)	ENSG00000147124.12	ENSG00000147124	ZNF41	0.137845047404046	0.84386811431297	2.90444821872276	0.003910569764048	0.107193014402273	Junction	DLPFC
chr7:36439291-36443754(+)	ENSG00000011426.10	ENSG00000011426	ANLN	-0.357352056419475	1.96625112904263	-2.90442345409136	0.0039108718102597	0.107193014402273	Junction	DLPFC
chr19:17202884-17203146(+)	ENSG00000099331.13	ENSG00000099331	MYO9B	-0.227303774558187	0.753762813460555	-2.90437881610499	0.0039114162991106	0.107193014402273	Junction	DLPFC
chr1:156657758-156658542(+)	ENSG00000132692.18	ENSG00000132692	BCAN	0.271465220130615	0.0065329618298025	2.90436561964212	0.0039115772812376	0.107193014402273	Junction	DLPFC
chr3:167240920-167242504(-)	ENSG00000169064.12	ENSG00000169064	ZBBX	0.217016162717544	1.05628939980327	2.9041955532012	0.003913652442966	0.107229646387333	Junction	DLPFC
chr5:65704379-65708488(-)	ENSG00000197860.9	ENSG00000197860	SGTB	0.116197462548057	3.92788056375364	2.90402243621125	0.0039157658589791	0.107245646139913	Junction	DLPFC
chr9:35713299-35713952(-)	ENSG00000137076.19	ENSG00000137076	TLN1	-0.149568587510442	1.60419724654376	-2.90398806756016	0.0039161855560492	0.107245646139913	Junction	DLPFC
chr9:8485328-8504260(-)	ENSG00000153707.16	ENSG00000153707	PTPRD	-0.176026188383826	1.36011357208987	-2.90396625000149	0.0039164520051782	0.107245646139913	Junction	DLPFC
chr8:42393885-42394209(+)	ENSG00000078668.13	ENSG00000078668	VDAC3	0.112960632330628	4.8615624250967	2.90374118027389	0.0039192016571377	0.107300706907919	Junction	DLPFC
chr19:4312052-4317181(+)	ENSG00000105255.10	ENSG00000105255	FSD1	0.11836613910773	2.17152538643952	2.90366366886947	0.0039201490129224	0.10730641258483	Junction	DLPFC
chr1:92032591-92042822(+)	ENSG00000172031.6	ENSG00000172031	EPHX4	0.215016179915182	1.54153387767785	2.9035882685456	0.0039210707671747	0.107311415451285	Junction	DLPFC
chr7:137407996-137412169(-)	ENSG00000157680.15	ENSG00000157680	DGKI	0.136812173609775	2.24166467849449	2.90350114664428	0.0039221360615868	0.107312039626543	Junction	DLPFC
chr6:32034598-32034859(+)	ENSG00000224389.8	ENSG00000224389	C4B	-0.313714538986111	0.637033319170134	-2.90346553702972	0.0039225715587869	0.107312039626543	Junction	DLPFC
chr9:123173843-123179006(-)	ENSG00000165209.18	ENSG00000165209	STRBP	0.112430470670565	4.21101531616287	2.90330652961955	0.0039245167201802	0.107345031268461	Junction	DLPFC
chr2:26263480-26269952(+)	ENSG00000138029.13	ENSG00000138029	HADHB	-0.119255560513918	4.1254886692054	-2.90313782553443	0.0039265814642907	0.107381280744918	Junction	DLPFC
chr20:48646058-48649299(-)	ENSG00000124126.13	ENSG00000124126	PREX1	-0.181704550558776	2.82424659315515	-2.90290157249838	0.0039294745951768	0.107414013564886	Junction	DLPFC
chr12:130628457-130716221(-)	ENSG00000256725.1	ENSG00000256725	RP11-662M24.2	0.181194226574815	1.87320488799862	2.90285146778893	0.0039300884222335	0.107414013564886	Junction	DLPFC
chr17:41835273-41835858(-)	ENSG00000141698.16	ENSG00000141698	NT5C3B	0.119847493122696	2.14501482591326	2.90280356865304	0.0039306753108231	0.107414013564886	Junction	DLPFC
chr5:151117181-151117757(-)	ENSG00000197043.13	ENSG00000197043	ANXA6	0.116982832658089	5.61542381391446	2.90279851999092	0.0039307371746787	0.107414013564886	Junction	DLPFC
chr5:80203054-80255895(-)	ENSG00000164300.15	ENSG00000164300	SERINC5	-0.271190723695556	0.0765520826013778	-2.90253736985594	0.0039339383929351	0.107459682056905	Junction	DLPFC
chrX:55003109-55003798(+)	ENSG00000169188.4	ENSG00000169188	APEX2	-0.216382057048407	-0.392600690327128	-2.90247331568163	0.0039347239418323	0.107459682056905	Junction	DLPFC
chr7:121097832-121099925(+)	ENSG00000106034.17	ENSG00000106034	CPED1	-0.293615183740207	-1.0548325688453	-2.90240015004062	0.0039356214071553	0.107459682056905	Junction	DLPFC
chr2:54891155-54892453(+)	ENSG00000214595.11	ENSG00000214595	EML6	0.127206266569352	2.25437502879889	2.90239470054475	0.0039356882593011	0.107459682056905	Junction	DLPFC
chr9:77370333-77370414(+)	ENSG00000197969.11	ENSG00000197969	VPS13A	0.120172353215235	2.90308056506585	2.90236045238051	0.0039361084252253	0.107459682056905	Junction	DLPFC
chr8:22036527-22036637(+)	ENSG00000158806.13	ENSG00000158806	NPM2	0.169823665212486	3.03257987843605	2.90224260805137	0.0039375544845377	0.107478954307833	Junction	DLPFC
chr6:56992556-57015132(+)	ENSG00000151917.17	ENSG00000151917	BEND6	0.122544699051808	2.56115690675955	2.90207971200972	0.003939554167954	0.107513072426449	Junction	DLPFC
chr14:45032377-45043685(+)	ENSG00000198718.12	ENSG00000198718	FAM179B	0.0911486461997481	3.15184827467263	2.90191427114673	0.0039415860391077	0.107513072426449	Junction	DLPFC
chr1:173845292-173850326(+)	ENSG00000117593.9	ENSG00000117593	DARS2	0.179332490160004	0.12055844461611	2.90190112514331	0.0039417475334613	0.107513072426449	Junction	DLPFC
chr2:72495540-72496453(-)	ENSG00000144036.15	ENSG00000144036	EXOC6B	-0.0863087719361707	3.74376531982063	-2.9018996277449	0.003941765928894	0.107513072426449	Junction	DLPFC
chr6:129427855-129438645(+)	ENSG00000196569.11	ENSG00000196569	LAMA2	-0.174023780712608	1.30607729861605	-2.90164752951495	0.0039448640540778	0.107572611627886	Junction	DLPFC
chr8:119584050-119586185(-)	ENSG00000136960.12	ENSG00000136960	ENPP2	-0.315852035464207	3.92830094820902	-2.90153360796131	0.0039462648051137	0.107572611627886	Junction	DLPFC
chr22:37566813-37568107(+)	ENSG00000128283.6	ENSG00000128283	CDC42EP1	-0.333874530571854	0.516238275400904	-2.90150226730822	0.0039466502415264	0.107572611627886	Junction	DLPFC
chr3:9767782-9769831(-)	ENSG00000134072.10	ENSG00000134072	CAMK1	0.233837307778006	0.438245005961956	2.9014490788104	0.0039473044476253	0.107572611627886	Junction	DLPFC
chr6:54121603-54124472(+)	ENSG00000146147.14	ENSG00000146147	MLIP	0.190625984909442	1.41446737170938	2.9014207637671	0.0039476527563802	0.107572611627886	Junction	DLPFC
chr11:75797333-75798226(+)	ENSG00000062282.14	ENSG00000062282	DGAT2	0.210687355474547	0.177846182366303	2.90120231447187	0.0039503408853002	0.107605968420894	Junction	DLPFC
chr7:73708689-73709044(-)	ENSG00000106089.11	ENSG00000106089	STX1A	0.184551652608002	4.91021613905637	2.90120085078047	0.0039503589023908	0.107605968420894	Junction	DLPFC
chr7:36422810-36423816(+)	ENSG00000011426.10	ENSG00000011426	ANLN	-0.328208387044209	2.75239981244498	-2.90106994006882	0.0039519706313573	0.107629681782056	Junction	DLPFC
chr10:71292555-71293404(+)	ENSG00000107731.12	ENSG00000107731	UNC5B	-0.231299216223476	0.548161224263151	-2.90084144675942	0.0039547852015534	0.107665171970367	Junction	DLPFC
chr8:38148755-38150754(-)	ENSG00000147465.11	ENSG00000147465	STAR	0.240730422556664	-0.559034403958923	2.90082714783702	0.0039549613957918	0.107665171970367	Junction	DLPFC
chr7:36425741-36426014(+)	ENSG00000011426.10	ENSG00000011426	ANLN	-0.316236584864108	3.39770136157289	-2.90078360037838	0.0039554980405601	0.107665171970367	Junction	DLPFC
chr1:42653444-42653817(+)	ENSG00000186409.14	ENSG00000186409	CCDC30	0.254618145202476	-0.723582044295073	2.90064283999892	0.0039572331154685	0.107687514555336	Junction	DLPFC
chr8:66840116-66840210(+)	ENSG00000270024.5	ENSG00000270024	C8orf44-SGK3	-0.233076891641874	1.12503190532757	-2.90057071722226	0.0039581224017166	0.107687514555336	Junction	DLPFC
chrX:12710538-12716068(+)	ENSG00000169933.12	ENSG00000169933	FRMPD4	0.182529679482662	2.78620234526546	2.90053155598892	0.0039586053428023	0.107687514555336	Junction	DLPFC
chr1:150967485-150967663(-)	ENSG00000143418.19	ENSG00000143418	CERS2	-0.235811566922244	2.33902266264885	-2.90043754137781	0.0039597649617632	0.107687514555336	Junction	DLPFC
chr6:33735656-33746757(-)	ENSG00000161896.11	ENSG00000161896	IP6K3	-0.438471537766856	-1.14599933534632	-2.90041631889345	0.0039600267723876	0.107687514555336	Junction	DLPFC
chr14:67648184-67650714(+)	ENSG00000081181.7	ENSG00000081181	ARG2	0.185524820113165	1.37476850268207	2.90028817698639	0.0039616079271212	0.107706603754728	Junction	DLPFC
chr9:113157794-113161508(+)	ENSG00000136867.10	ENSG00000136867	SLC31A2	-0.322116300848573	1.45730976074438	-2.90023630068219	0.003962248197288	0.107706603754728	Junction	DLPFC
chr17:46423142-46425526(+)	ENSG00000260075.1	ENSG00000260075	NSFP1	0.14417941135475	5.48259684888848	2.90017913382826	0.003962953874017	0.107706603754728	Junction	DLPFC
chr6:30888815-30888907(+)	ENSG00000204580.12	ENSG00000204580	DDR1	-0.189873842679235	3.12307777167401	-2.90003827558544	0.0039646931396872	0.107714914760137	Junction	DLPFC
chr17:38467332-38469143(+)	ENSG00000275832.4	ENSG00000275832	ARHGAP23	-0.173033091365204	1.9898362631594	-2.89999117707799	0.0039652748499677	0.107714914760137	Junction	DLPFC
chrX:53533412-53534006(-)	ENSG00000086758.15	ENSG00000086758	HUWE1	-0.0716887895264927	3.32706345357988	-2.89997416620788	0.003965484969133	0.107714914760137	Junction	DLPFC
chr3:9765891-9767666(-)	ENSG00000134072.10	ENSG00000134072	CAMK1	0.153855627899427	2.42848161376058	2.89990413023051	0.0039663501641798	0.107718266830224	Junction	DLPFC
chr19:46608982-46609124(+)	ENSG00000160014.16	ENSG00000160014	CALM3	0.126663224715907	7.36295973449408	2.89975579477077	0.0039681832065606	0.107732816514388	Junction	DLPFC
chrX:124068657-124071148(+)	ENSG00000101972.18	ENSG00000101972	STAG2	-0.108218451129038	3.0248264797657	-2.89970438627094	0.0039688186628027	0.107732816514388	Junction	DLPFC
chr17:7503792-7508250(+)	ENSG00000181222.15	ENSG00000181222	POLR2A	-0.121856979795756	2.78739127551917	-2.89968069210437	0.0039691115756881	0.107732816514388	Junction	DLPFC
chr7:122621718-122629247(-)	ENSG00000081803.15	ENSG00000081803	CADPS2	0.150201158670409	2.85265200041427	2.89959198236971	0.0039702084014601	0.1077424486656	Junction	DLPFC
chr13:112548177-112554056(-)	ENSG00000126216.13	ENSG00000126216	TUBGCP3	-0.155443702507744	0.702171097821533	-2.89948153930095	0.0039715743289875	0.107759378663975	Junction	DLPFC
chr13:114029888-114040999(-)	ENSG00000185989.10	ENSG00000185989	RASA3	-0.121040336213283	1.61364900526017	-2.89926171838097	0.0039742942850929	0.107806845696943	Junction	DLPFC
chr7:10938897-10940015(-)	ENSG00000189043.9	ENSG00000189043	NDUFA4	0.0975314051266595	7.88764752269075	2.89913735994204	0.0039758337875255	0.107806845696943	Junction	DLPFC
chrX:40692318-40692707(-)	ENSG00000180182.10	ENSG00000180182	MED14	-0.160461083532266	1.88032039491439	-2.89906529093996	0.0039767262187397	0.107806845696943	Junction	DLPFC
chr19:5260823-5262963(-)	ENSG00000105426.15	ENSG00000105426	PTPRS	-0.413781815445744	-0.608596513926055	-2.89904847576037	0.0039769344675658	0.107806845696943	Junction	DLPFC
chr7:157367484-157382245(+)	ENSG00000105993.14	ENSG00000105993	DNAJB6	0.086461012642762	4.18536524333091	2.8990063008007	0.0039774568301998	0.107806845696943	Junction	DLPFC
chr16:74714270-74716346(-)	ENSG00000103089.8	ENSG00000103089	FA2H	-0.372254244833363	0.936732980602845	-2.89898035866644	0.0039777781704534	0.107806845696943	Junction	DLPFC
chr7:20391499-20394895(+)	ENSG00000105855.9	ENSG00000105855	ITGB8	-0.14631245227824	3.21761303525506	-2.8988611150208	0.0039792555231853	0.107826760877746	Junction	DLPFC
chr2:74378246-74380004(-)	ENSG00000204843.12	ENSG00000204843	DCTN1	0.119628939185524	3.2665146836425	2.89840642686733	0.0039848934117812	0.107916482217249	Junction	DLPFC
chr5:109767709-109770354(+)	ENSG00000112893.9	ENSG00000112893	MAN2A1	-0.178672532836981	4.3549140414891	-2.89838032915986	0.0039852172302371	0.107916482217249	Junction	DLPFC
chr3:37834768-37861700(-)	ENSG00000235257.8	ENSG00000235257	ITGA9-AS1	0.240824031766691	-0.417346263945327	2.8983503989551	0.0039855886315783	0.107916482217249	Junction	DLPFC
chr15:52552105-52557099(-)	ENSG00000128989.10	ENSG00000128989	ARPP19	0.0978219287721986	7.16482106150579	2.89831781338802	0.0039859930189671	0.107916482217249	Junction	DLPFC
chr3:4684347-4685068(+)	ENSG00000150995.18	ENSG00000150995	ITPR1	0.146484455394371	3.82745971479563	2.89829449790228	0.0039862823874648	0.107916482217249	Junction	DLPFC
chr7:137466036-137466901(-)	ENSG00000157680.15	ENSG00000157680	DGKI	0.122232679173355	2.97398224762802	2.8981935554083	0.0039875354057692	0.107917424381919	Junction	DLPFC
chr19:15191658-15191744(-)	ENSG00000074181.8	ENSG00000074181	NOTCH3	-0.202232467117119	0.547633287743498	-2.89816663294518	0.0039878696600652	0.107917424381919	Junction	DLPFC
chr8:125056818-125057555(-)	ENSG00000164961.15	ENSG00000164961	KIAA0196	-0.118821244544436	1.9194342403236	-2.89810364086467	0.0039886518344473	0.107917424381919	Junction	DLPFC
chr6:129320656-129328277(+)	ENSG00000196569.11	ENSG00000196569	LAMA2	-0.200577117719994	0.502465226955059	-2.89801506730367	0.0039897518914035	0.107917424381919	Junction	DLPFC
chr17:18238610-18240577(+)	ENSG00000131899.10	ENSG00000131899	LLGL1	-0.204689055367586	1.33183463368803	-2.89799243709268	0.0039900329961747	0.107917424381919	Junction	DLPFC
chr6:136366019-136366326(-)	ENSG00000135525.18	ENSG00000135525	MAP7	-0.157008148497396	2.98873177226239	-2.89773178022092	0.003993272089197	0.107970655316472	Junction	DLPFC
chr19:7172435-7174582(-)	ENSG00000171105.13	ENSG00000171105	INSR	-0.120256003562545	2.05484433527695	-2.89771439937095	0.0039934881602653	0.107970655316472	Junction	DLPFC
chr10:22573458-22607926(-)	ENSG00000150867.13	ENSG00000150867	PIP4K2A	-0.338160891194915	-0.626009895659681	-2.89757765390581	0.0039951884915274	0.107976688965871	Junction	DLPFC
chr16:1455796-1456112(-)	ENSG00000103249.17	ENSG00000103249	CLCN7	-0.112749795029492	1.82686570008112	-2.89751740580328	0.0039959378427025	0.107976688965871	Junction	DLPFC
chr6:163457552-163478779(+)	ENSG00000112531.16	ENSG00000112531	QKI	-0.249931383361778	1.82118844734962	-2.8975063182438	0.0039960757610189	0.107976688965871	Junction	DLPFC
chr2:84838242-84839148(-)	ENSG00000186854.10	ENSG00000186854	TRABD2A	0.318467040326407	-1.29719242366619	2.89744924363499	0.0039967857815999	0.107976688965871	Junction	DLPFC
chr3:4813235-4814422(+)	ENSG00000150995.18	ENSG00000150995	ITPR1	0.165829708223002	4.49996976215988	2.89739218750996	0.0039974956872072	0.107976688965871	Junction	DLPFC
chr20:33659551-33659652(-)	ENSG00000125967.16	ENSG00000125967	NECAB3	0.154472666090462	1.17754666741837	2.89733778025116	0.0039981727420874	0.107976688965871	Junction	DLPFC
chr1:103004489-103004607(-)	ENSG00000060718.19	ENSG00000060718	COL11A1	0.173580957811768	0.71899113570315	2.89727499139367	0.0039989542292246	0.107977712800786	Junction	DLPFC
chr6:130901181-130904464(-)	ENSG00000079819.17	ENSG00000079819	EPB41L2	-0.0983678302037917	3.51667459014719	-2.89706571657701	0.0040015599260947	0.108027983474237	Junction	DLPFC
chr11:92774181-92789942(+)	ENSG00000165323.15	ENSG00000165323	FAT3	0.13554434302769	2.68974298049019	2.8969141509916	0.0040034480473467	0.108058867053421	Junction	DLPFC
chr1:160355758-160355862(+)	ENSG00000162736.15	ENSG00000162736	NCSTN	-0.12749792615553	1.56345370901257	-2.89665544897833	0.0040066726922456	0.108125807160706	Junction	DLPFC
chrX:102713218-102713781(+)	ENSG00000158301.18	ENSG00000158301	GPRASP2	0.160724166887126	3.05436930342271	2.89636041477573	0.0040103530974538	0.108193294491792	Junction	DLPFC
chr20:53967074-53985286(-)	ENSG00000064787.13	ENSG00000064787	BCAS1	-0.31876144152121	1.25733156263096	-2.8963355349629	0.0040106636016452	0.108193294491792	Junction	DLPFC
chr21:42285995-42287888(+)	ENSG00000160179.18	ENSG00000160179	ABCG1	-0.128729933793999	2.30759921990238	-2.89607406736953	0.004013928086407	0.108235128845597	Junction	DLPFC
chr2:58198663-58204129(-)	ENSG00000115392.11	ENSG00000115392	FANCL	-0.162115819247593	2.42516058527416	-2.89604966750838	0.0040142328479948	0.108235128845597	Junction	DLPFC
chr7:101567481-101568849(-)	ENSG00000233123.1	ENSG00000233123	LINC01007	0.266425104568213	0.611440870924044	2.89597593610416	0.0040151539035562	0.108235128845597	Junction	DLPFC
chr14:69977966-69992416(+)	ENSG00000198732.10	ENSG00000198732	SMOC1	-0.214748289104143	1.47211665761715	-2.89597258471934	0.004015195773763	0.108235128845597	Junction	DLPFC
chr5:126465546-126469676(+)	ENSG00000155324.9	ENSG00000155324	GRAMD3	-0.162692827812251	2.73315382415522	-2.89581539779709	0.0040171600208239	0.108257435126105	Junction	DLPFC
chr12:56355804-56356131(-)	ENSG00000170581.13	ENSG00000170581	STAT2	-0.128783112092625	2.23892804489012	-2.89575700074155	0.004017889988188	0.108257435126105	Junction	DLPFC
chr9:35402008-35403166(+)	ENSG00000198722.14	ENSG00000198722	UNC13B	0.204236966118938	1.13420242055383	2.8956872523828	0.0040187620061271	0.108257435126105	Junction	DLPFC
chr9:2161904-2181570(+)	ENSG00000080503.21	ENSG00000080503	SMARCA2	0.0841516129771408	4.08822536066565	2.89565195448019	0.0040192033783825	0.108257435126105	Junction	DLPFC
chr9:137019307-137020335(-)	ENSG00000107331.16	ENSG00000107331	ABCA2	-0.190398652691369	4.01514442658368	-2.89560818175255	0.004019750782982	0.108257435126105	Junction	DLPFC
chr5:116478719-116480121(-)	ENSG00000092421.16	ENSG00000092421	SEMA6A	-0.225791982136037	2.14682588854774	-2.8953228139479	0.0040233211473591	0.108316044820415	Junction	DLPFC
chr9:113591398-113594429(+)	ENSG00000138835.22	ENSG00000138835	RGS3	-0.302523795120523	-0.511773281163927	-2.8953000878186	0.0040236056083907	0.108316044820415	Junction	DLPFC
chr22:40907650-40909121(+)	ENSG00000196236.12	ENSG00000196236	XPNPEP3	-0.171482360873077	0.632640550221098	-2.89525542021793	0.004024164762393	0.108316044820415	Junction	DLPFC
chr9:128323148-128323282(+)	ENSG00000167113.10	ENSG00000167113	COQ4	0.263011152646601	-0.472735448611834	2.89484200203631	0.0040293433403138	0.108417084979765	Junction	DLPFC
chr15:101389565-101393211(-)	ENSG00000140479.16	ENSG00000140479	PCSK6	-0.268199846819099	1.43809422719148	-2.89483653860232	0.0040294118172889	0.108417084979765	Junction	DLPFC
chr9:130579765-130580658(+)	ENSG00000107164.15	ENSG00000107164	FUBP3	0.264958259398676	-0.849444864543657	2.89468634212994	0.0040312947484937	0.108447653873243	Junction	DLPFC
chr12:29309231-29311027(+)	ENSG00000064763.10	ENSG00000064763	FAR2	0.130719434385726	1.86734180164707	2.89450970281088	0.0040335102056208	0.108487155213747	Junction	DLPFC
chr4:155804748-155805102(+)	ENSG00000061918.12	ENSG00000061918	GUCY1B3	0.139653987473783	4.65737158485703	2.89434924456226	0.0040355236775041	0.108521210241682	Junction	DLPFC
chr2:100303044-100309106(-)	ENSG00000170500.12	ENSG00000170500	LONRF2	0.130931780647327	3.5829970534494	2.89417041036713	0.0040377688151959	0.1085487581042	Junction	DLPFC
chr9:105722622-105748072(+)	ENSG00000095209.11	ENSG00000095209	TMEM38B	-0.19025824633142	0.762049021800783	-2.89414856839514	0.0040380431038253	0.1085487581042	Junction	DLPFC
chr22:41517632-41518480(+)	ENSG00000100412.15	ENSG00000100412	ACO2	-0.0633396128111395	4.88685816396656	-2.8940120937325	0.0040397573194706	0.108574739846311	Junction	DLPFC
chr22:30613043-30614348(+)	ENSG00000185339.8	ENSG00000185339	TCN2	-0.233422252694906	-0.166044479198762	-2.89380796139648	0.004042322600283	0.108623581435511	Junction	DLPFC
chr7:74115959-74120582(+)	ENSG00000106683.14	ENSG00000106683	LIMK1	0.134743497400356	3.27452898366121	2.89362066302549	0.0040446776390386	0.108666756461677	Junction	DLPFC
chr19:14469518-14469751(+)	ENSG00000123143.12	ENSG00000123143	PKN1	-0.126824824063284	1.99605067502663	-2.89344046608856	0.0040469445667235	0.108707548707398	Junction	DLPFC
chr13:112858291-112859392(+)	ENSG00000068650.18	ENSG00000068650	ATP11A	-0.232102821410015	0.360980068714828	-2.89330292775649	0.0040486756165856	0.108733933972048	Junction	DLPFC
chr19:17648984-17649508(-)	ENSG00000130477.15	ENSG00000130477	UNC13A	-0.902420336243234	-2.66732317902281	-2.89316413404007	0.0040504231508573	0.108736894752403	Junction	DLPFC
chr13:35828308-35836032(-)	ENSG00000133083.14	ENSG00000133083	DCLK1	0.136665605564562	5.48293217171937	2.89315370519116	0.0040505544869549	0.108736894752403	Junction	DLPFC
chr6:31995195-31995329(+)	ENSG00000244731.7	ENSG00000244731	C4A	-0.320240858076764	0.563321628361168	-2.89311576873941	0.00405103227382	0.108736894752403	Junction	DLPFC
chr2:208187062-208189956(-)	ENSG00000188674.10	ENSG00000188674	C2orf80	0.237280655969063	-0.261107815677671	2.89304833219797	0.0040518817234595	0.108739595747634	Junction	DLPFC
chr17:7900034-7900289(+)	ENSG00000170004.16	ENSG00000170004	CHD3	0.118880533217853	3.57072326173272	2.89288052592849	0.0040539961631545	0.108776237774634	Junction	DLPFC
chr12:121250035-121252660(-)	ENSG00000110931.18	ENSG00000110931	CAMKK2	0.146693054339617	4.03280019712843	2.89269014554655	0.0040563962653562	0.108820529702096	Junction	DLPFC
chr1:85847773-85849352(-)	ENSG00000171502.14	ENSG00000171502	COL24A1	0.242505194767065	0.882503635686421	2.89255749442437	0.0040580693474168	0.108836252195798	Junction	DLPFC
chrX:124095450-124100573(+)	ENSG00000101972.18	ENSG00000101972	STAG2	-0.116526755975725	3.3501158280688	-2.89252483904353	0.0040584813147509	0.108836252195798	Junction	DLPFC
chr11:61776433-61776786(+)	ENSG00000124920.13	ENSG00000124920	MYRF	-0.328226696479582	2.12018898378003	-2.89242826333358	0.0040596998987042	0.108837984707629	Junction	DLPFC
chr4:55607467-55609119(-)	ENSG00000109255.11	ENSG00000109255	NMU	0.324811408794934	-1.24515665510656	2.8924009242848	0.0040600449210215	0.108837984707629	Junction	DLPFC
chr8:112587236-112636824(-)	ENSG00000164796.17	ENSG00000164796	CSMD3	0.170441536599917	0.688198970229205	2.89228428567544	0.0040615172155858	0.108845775650603	Junction	DLPFC
chr7:101447788-101533081(+)	ENSG00000160963.13	ENSG00000160963	COL26A1	0.238328117389712	1.24557400367116	2.89219785925524	0.0040626084645317	0.108845775650603	Junction	DLPFC
chr5:175796785-175878651(+)	ENSG00000145920.14	ENSG00000145920	CPLX2	0.296479145349606	-0.977249519762095	2.89219183987498	0.0040626844771982	0.108845775650603	Junction	DLPFC
chr5:50763243-50778068(+)	ENSG00000151883.17	ENSG00000151883	PARP8	0.132227403565089	1.46474249704554	2.89200590648178	0.0040650330805839	0.108845775650603	Junction	DLPFC
chr17:46412871-46419797(+)	ENSG00000260075.1	ENSG00000260075	NSFP1	0.132278081689875	4.74990898633483	2.89187982069176	0.0040666264276483	0.108845775650603	Junction	DLPFC
chr2:56342956-56372343(+)	ENSG00000055813.5	ENSG00000055813	CCDC85A	0.181902781037125	1.93132461541709	2.89185163587587	0.0040669826772152	0.108845775650603	Junction	DLPFC
chr15:41765063-41766003(+)	ENSG00000174197.16	ENSG00000174197	MGA	-0.0968212908333284	1.8899469951474	-2.8918259403261	0.0040673074878218	0.108845775650603	Junction	DLPFC
chr14:64732461-64732802(+)	ENSG00000126822.16	ENSG00000126822	PLEKHG3	-0.271032939026667	1.64031311375382	-2.89178670326321	0.0040678035187125	0.108845775650603	Junction	DLPFC
chr4:162033656-162111270(-)	ENSG00000168843.13	ENSG00000168843	FSTL5	0.197554233050343	1.22595648899586	2.89178477197297	0.0040678279353077	0.108845775650603	Junction	DLPFC
chr4:165337938-165338651(+)	ENSG00000052802.12	ENSG00000052802	MSMO1	0.124288656252952	3.86960984287658	2.89177003733736	0.004068014224307	0.108845775650603	Junction	DLPFC
chr17:74795112-74795523(+)	ENSG00000109066.13	ENSG00000109066	TMEM104	-0.220048997675407	-0.343843156216442	-2.8916388728679	0.0040696728705459	0.108845775650603	Junction	DLPFC
chr4:146175812-146182911(+)	ENSG00000164167.9	ENSG00000164167	LSM6	0.145209364093997	2.1005462988418	2.89163322953441	0.0040697442474044	0.108845775650603	Junction	DLPFC
chr5:131716657-131718985(-)	ENSG00000217128.11	ENSG00000217128	FNIP1	-0.106095433968655	2.25471962630388	-2.89158072766247	0.0040704083455526	0.108845775650603	Junction	DLPFC
chr11:75404208-75404671(+)	ENSG00000149273.14	ENSG00000149273	RPS3	-0.0834785614620144	4.93481238816526	-2.89154745127738	0.0040708293109371	0.108845775650603	Junction	DLPFC
chr14:54408790-54411483(+)	ENSG00000100526.19	ENSG00000100526	CDKN3	0.224583669250897	-0.498111673288552	2.89145954026727	0.0040719416266141	0.108855473373923	Junction	DLPFC
chr19:10797519-10798485(+)	ENSG00000079805.16	ENSG00000079805	DNM2	-0.172902108346238	2.10263227945223	-2.8912593862552	0.0040744751579275	0.108871830141306	Junction	DLPFC
chr1:46696650-46707905(-)	ENSG00000159658.10	ENSG00000159658	EFCAB14	-0.1139860428754	3.24394889484969	-2.89123916130875	0.004074731243374	0.108871830141306	Junction	DLPFC
chr11:20928480-20937785(+)	ENSG00000165973.18	ENSG00000165973	NELL1	0.185711198548365	2.09053207891551	2.89123351939925	0.0040748026830608	0.108871830141306	Junction	DLPFC
chr2:190905168-190910262(+)	ENSG00000115419.12	ENSG00000115419	GLS	0.121236399484631	5.68820341052041	2.8910492435461	0.0040771366713228	0.108914150954648	Junction	DLPFC
chr10:63619801-63620812(+)	ENSG00000165476.13	ENSG00000165476	REEP3	-0.253270311129436	2.64172278225175	-2.8908522809752	0.0040796326933058	0.108921993530352	Junction	DLPFC
chr7:38767599-38771197(-)	ENSG00000006715.15	ENSG00000006715	VPS41	0.0929637126421129	3.74610144832352	2.89080403147102	0.00408024435087	0.108921993530352	Junction	DLPFC
chr1:85889614-85895857(-)	ENSG00000171502.14	ENSG00000171502	COL24A1	0.226013619506044	0.644010566405576	2.89079657643466	0.0040803388656043	0.108921993530352	Junction	DLPFC
chr8:25317132-25319577(+)	ENSG00000147459.17	ENSG00000147459	DOCK5	-0.306319734285154	2.01581335525564	-2.89068084768117	0.004081806327323	0.108921993530352	Junction	DLPFC
chr16:18798835-18801430(-)	ENSG00000260342.2	ENSG00000260342	RP11-1035H13.3	0.0950724426897946	6.52688335590693	2.8906280388105	0.0040824761132586	0.108921993530352	Junction	DLPFC
chr1:52359158-52359249(-)	ENSG00000154222.14	ENSG00000154222	CC2D1B	-0.22342375819595	-0.382419662740021	-2.89061692261783	0.0040826171150135	0.108921993530352	Junction	DLPFC
chr10:60134374-60138963(-)	ENSG00000151150.21	ENSG00000151150	ANK3	-0.293268744056302	1.62683331851569	-2.89058461751894	0.0040830269096102	0.108921993530352	Junction	DLPFC
chr20:47633637-47634047(+)	ENSG00000124151.18	ENSG00000124151	NCOA3	-0.128936680051681	1.09103337953446	-2.89053153575919	0.004083700340403	0.108921993530352	Junction	DLPFC
chr3:113747114-113778740(+)	ENSG00000114573.9	ENSG00000114573	ATP6V1A	0.149853330841504	5.26440820495632	2.89049365635347	0.004084180965835	0.108921993530352	Junction	DLPFC
chr1:46309128-46309896(+)	ENSG00000173660.11	ENSG00000173660	UQCRH	0.125382235844675	3.77274602897388	2.89028736615692	0.0040867993437063	0.108971810484204	Junction	DLPFC
chr7:92671536-92725625(-)	ENSG00000105810.9	ENSG00000105810	CDK6	-0.186410143479834	0.527840903249478	-2.88980681498591	0.0040929047657825	0.109114571811702	Junction	DLPFC
chr11:63636335-63643356(-)	ENSG00000184743.12	ENSG00000184743	ATL3	-0.143547822188063	1.84949948327608	-2.88970208548152	0.0040942364611473	0.109130039183013	Junction	DLPFC
chr3:172636088-172645622(-)	ENSG00000144959.9	ENSG00000144959	NCEH1	0.155248586663187	3.42177537265831	2.8896272842246	0.0040951878435157	0.109135365664946	Junction	DLPFC
chr11:64767845-64768105(-)	ENSG00000168066.20	ENSG00000168066	SF1	-0.127398269695139	2.78871660044091	-2.88954481942378	0.0040962369304826	0.109143293508826	Junction	DLPFC
chr9:109182798-109192277(-)	ENSG00000095203.14	ENSG00000095203	EPB41L4B	0.198066715828099	0.185207674067029	2.88941879548908	0.0040978406339617	0.10914766498122	Junction	DLPFC
chr1:150966289-150966475(-)	ENSG00000143418.19	ENSG00000143418	CERS2	-0.212526682705015	2.71549915544682	-2.88941230755899	0.0040979232108757	0.10914766498122	Junction	DLPFC
chr14:81502884-81504200(-)	ENSG00000071537.13	ENSG00000071537	SEL1L	-0.0738227098150128	3.41203174128764	-2.88935474700702	0.0040986558950417	0.10914766498122	Junction	DLPFC
chr6:146851332-146860617(-)	ENSG00000233452.6	ENSG00000233452	STXBP5-AS1	0.228329057220617	-0.0699768524233588	2.88929477222711	0.0040994194367474	0.109147982047642	Junction	DLPFC
chr12:566179-663327(-)	ENSG00000171840.11	ENSG00000171840	NINJ2	-0.35361301645049	0.507634924652741	-2.88919933434961	0.004100634728073	0.109152730954134	Junction	DLPFC
chr10:27037324-27037870(-)	ENSG00000107890.16	ENSG00000107890	ANKRD26	0.115039145287895	2.0275655569895	2.88914280135541	0.0041013547654138	0.109152730954134	Junction	DLPFC
chr7:152252716-152263015(-)	ENSG00000055609.17	ENSG00000055609	KMT2C	-0.0976275729957164	2.66986906652301	-2.88908227511229	0.0041021257908336	0.109152730954134	Junction	DLPFC
chr12:57613360-57613439(+)	ENSG00000240771.6	ENSG00000240771	ARHGEF25	0.138422829356917	3.90693690882063	2.88904470352762	0.0041026044702829	0.109152730954134	Junction	DLPFC
chr5:26889958-26890427(-)	ENSG00000113100.9	ENSG00000113100	CDH9	0.194602615752274	2.0132865259335	2.88892215241596	0.0041041661822472	0.109174278803601	Junction	DLPFC
chr8:122781947-122863476(+)	ENSG00000178764.7	ENSG00000178764	ZHX2	-0.236788869184211	0.246647586082141	-2.88878528459851	0.0041059109774439	0.109200688036362	Junction	DLPFC
chr8:119600751-119601396(-)	ENSG00000136960.12	ENSG00000136960	ENPP2	-0.33619748086882	3.68129892522214	-2.88868454528358	0.0041071956372266	0.109214852090137	Junction	DLPFC
chr3:319868-325958(+)	ENSG00000134121.9	ENSG00000134121	CHL1	0.104091898163248	5.38558683467655	2.8884498428724	0.0041101900580072	0.109245252990297	Junction	DLPFC
chr15:43571841-43572768(-)	ENSG00000168781.21	ENSG00000168781	PPIP5K1	0.128826118249797	2.10608749973928	2.88837237442776	0.0041111788659175	0.109245252990297	Junction	DLPFC
chrX:50627676-50633177(-)	ENSG00000158352.15	ENSG00000158352	SHROOM4	-0.294933764245951	0.262781929112933	-2.88826275790512	0.0041125783825806	0.109245252990297	Junction	DLPFC
chr16:14759047-14759209(+)	ENSG00000254852.8	ENSG00000254852	NPIPA2	0.481136790059147	0.55587929015871	2.88825159337538	0.004112720948822	0.109245252990297	Junction	DLPFC
chr4:113373174-113373284(+)	ENSG00000145362.17	ENSG00000145362	ANK2	0.0904341482446239	5.99428131417646	2.8882284471598	0.0041130165303843	0.109245252990297	Junction	DLPFC
chrX:20025084-20025680(-)	ENSG00000184368.15	ENSG00000184368	MAP7D2	0.178078047033276	3.10086944752623	2.88820824613298	0.0041132745171488	0.109245252990297	Junction	DLPFC
chrX:103787967-103788436(+)	ENSG00000123560.13	ENSG00000123560	PLP1	-0.334031731366706	7.71734738882194	-2.88818236645313	0.0041136050473848	0.109245252990297	Junction	DLPFC
chr15:74845594-74848599(-)	ENSG00000140497.16	ENSG00000140497	SCAMP2	-0.185792357576616	0.737881156981499	-2.88810300712555	0.0041146187601966	0.109252193937318	Junction	DLPFC
chr1:212387101-212410424(-)	ENSG00000065600.12	ENSG00000065600	TMEM206	-0.271431040664516	0.685090034542651	-2.8880406934414	0.0041154148965031	0.109253356267059	Junction	DLPFC
chr6:39888764-39891340(+)	ENSG00000146122.16	ENSG00000146122	DAAM2	-0.224252878467115	3.43693940575933	-2.88796516781171	0.0041163800203443	0.109259003522992	Junction	DLPFC
chr19:55045310-55047386(-)	ENSG00000267149.2	ENSG00000267149	CTC-550B14.6	0.205501240716106	-0.0461239381928643	2.88783729382324	0.0041180145615228	0.109278396000614	Junction	DLPFC
chr9:105309867-105335562(+)	ENSG00000070214.15	ENSG00000070214	SLC44A1	-0.234091083640338	4.25121695409763	-2.88779027641786	0.0041186157072414	0.109278396000614	Junction	DLPFC
chr7:111935629-111940109(-)	ENSG00000128512.19	ENSG00000128512	DOCK4	-0.08024004731717	3.67996533759885	-2.88766048671986	0.0041202755614455	0.109302465359839	Junction	DLPFC
chr5:41794079-41794676(-)	ENSG00000083720.12	ENSG00000083720	OXCT1	0.104608544140901	4.51025618356657	2.88756830772206	0.0041214547902036	0.109313778247422	Junction	DLPFC
chr4:144715431-144718874(+)	ENSG00000164161.9	ENSG00000164161	HHIP	-0.337919953086025	1.37170001487404	-2.88735489912379	0.0041241860670213	0.10936624461951	Junction	DLPFC
chr9:89405700-89418055(-)	ENSG00000187764.11	ENSG00000187764	SEMA4D	-0.230700593994615	2.35242021154849	-2.88727080113781	0.0041252628350278	0.109374825146201	Junction	DLPFC
chr12:48145131-48145209(+)	ENSG00000152556.15	ENSG00000152556	PFKM	0.088583062416554	4.63829648615452	2.88717007923133	0.004126552788392	0.109389053781227	Junction	DLPFC
chr16:56340988-56343762(+)	ENSG00000087258.13	ENSG00000087258	GNAO1	-0.179467253435768	1.84195965920531	-2.88710661191009	0.004127365808128	0.109390636696751	Junction	DLPFC
chr2:189052803-189052910(-)	ENSG00000204262.11	ENSG00000204262	COL5A2	0.213027339881203	0.887279788004959	2.88682450243718	0.0041309814120649	0.10942066137755	Junction	DLPFC
chr1:20724252-20724395(-)	ENSG00000189410.11	ENSG00000189410	SH2D5	0.217125012431178	0.791184129074296	2.88682042613813	0.0041310336763452	0.10942066137755	Junction	DLPFC
chr3:167365977-167368460(-)	ENSG00000169064.12	ENSG00000169064	ZBBX	0.185726684553314	2.18873107174751	2.88680903275184	0.0041311797598765	0.10942066137755	Junction	DLPFC
chr1:227101240-227101847(-)	ENSG00000143776.18	ENSG00000143776	CDC42BPA	0.235101238561152	-0.695198064817325	2.88670544000569	0.0041325082196297	0.10942066137755	Junction	DLPFC
chr22:17906887-18024280(-)	ENSG00000243156.7	ENSG00000243156	MICAL3	-0.363785060904196	-0.94311463547384	-2.88668097461883	0.0041328220173513	0.10942066137755	Junction	DLPFC
chr4:16502874-16508540(-)	ENSG00000169744.12	ENSG00000169744	LDB2	0.173951800493149	2.04771208123176	2.88666528334859	0.0041330232880072	0.10942066137755	Junction	DLPFC
chrX:40682750-40682835(-)	ENSG00000180182.10	ENSG00000180182	MED14	-0.162782401859173	1.79734569331925	-2.88657955918143	0.0041341230226743	0.10942066137755	Junction	DLPFC
chr12:6748548-6748769(-)	ENSG00000089693.10	ENSG00000089693	MLF2	0.116989769964675	3.87622882946075	2.88654751286803	0.0041345342055684	0.10942066137755	Junction	DLPFC
chr5:177371590-177371872(+)	ENSG00000169220.17	ENSG00000169220	RGS14	0.229308138336893	0.56716276103968	2.88643158534564	0.0041360219707422	0.10942066137755	Junction	DLPFC
chr11:13421839-13439883(-)	ENSG00000148925.10	ENSG00000148925	BTBD10	0.176861388215168	1.805577204392	2.88639623419008	0.0041364757496897	0.10942066137755	Junction	DLPFC
chr10:14530516-14571762(-)	ENSG00000065809.13	ENSG00000065809	FAM107B	-0.329102942697249	0.620723538508347	-2.88637196525823	0.004136787299866	0.10942066137755	Junction	DLPFC
chr4:121761696-121761829(-)	ENSG00000164112.12	ENSG00000164112	TMEM155	0.177189738400031	2.53012105749176	2.88614865333674	0.0041396550498135	0.109456170124254	Junction	DLPFC
chr16:3751807-3757287(-)	ENSG00000005339.14	ENSG00000005339	CREBBP	-0.138755350600627	1.72078501105701	-2.88611339129465	0.0041401080470946	0.109456170124254	Junction	DLPFC
chr3:101562004-101564769(+)	ENSG00000174173.6	ENSG00000174173	TRMT10C	0.119072884775998	1.7039251840027	2.88609136551929	0.0041403910262958	0.109456170124254	Junction	DLPFC
chr5:75342771-75343852(+)	ENSG00000113161.15	ENSG00000113161	HMGCR	0.132601897070824	3.68530489752004	2.88593429466154	0.0041424095269455	0.109489599025458	Junction	DLPFC
chr12:54567088-54569183(+)	ENSG00000123360.11	ENSG00000123360	PDE1B	0.160737628265237	2.79574664797093	2.88576514180691	0.0041445842947799	0.109527145365274	Junction	DLPFC
chr19:814750-814885(-)	ENSG00000129951.18	ENSG00000129951	PLPPR3	0.199464129118857	1.96828451808901	2.88567461175102	0.0041457486507784	0.109537981181611	Junction	DLPFC
chr19:38816356-38816452(-)	ENSG00000104823.8	ENSG00000104823	ECH1	-0.0979805075361925	2.60272889034649	-2.88554912536729	0.0041473630919219	0.109560702934393	Junction	DLPFC
chr17:75218307-75225102(+)	ENSG00000125450.10	ENSG00000125450	NUP85	-0.18994115984839	-0.140979932321486	-2.88546720721857	0.004148417316325	0.109562458382843	Junction	DLPFC
chr3:24123126-24127498(-)	ENSG00000151090.17	ENSG00000151090	THRB	0.147053700779918	3.8071331645044	2.88539515584912	0.0041493447645906	0.109562458382843	Junction	DLPFC
chr2:135313606-135315358(-)	ENSG00000121988.17	ENSG00000121988	ZRANB3	0.12545719913072	1.08970308063783	2.88536810504805	0.0041496930124205	0.109562458382843	Junction	DLPFC
chr4:103096275-103099782(-)	ENSG00000164039.14	ENSG00000164039	BDH2	-0.153414688069949	2.52997207675519	-2.88528996037282	0.0041506991844815	0.109569102231468	Junction	DLPFC
chr4:184764926-184765890(-)	ENSG00000151726.13	ENSG00000151726	ACSL1	-0.199621220806552	1.48054852871012	-2.88520067054125	0.0041518491310055	0.109570977046731	Junction	DLPFC
chr9:114423524-114424333(-)	ENSG00000095397.13	ENSG00000095397	WHRN	-0.321514975517713	-0.620171985093612	-2.88515515417343	0.0041524354392291	0.109570977046731	Junction	DLPFC
chr17:7908511-7908696(+)	ENSG00000170004.16	ENSG00000170004	CHD3	0.119714299318815	2.64035203842891	2.88510870420526	0.0041530338511796	0.109570977046731	Junction	DLPFC
chr7:98892529-98893797(+)	ENSG00000196367.12	ENSG00000196367	TRRAP	-0.115623123566289	1.56311877028816	-2.88498667400604	0.004154606332778	0.10959255295332	Junction	DLPFC
chr22:29816074-29822334(-)	ENSG00000100325.14	ENSG00000100325	ASCC2	-0.179380925653663	0.0809687537527165	-2.88490658354792	0.0041556386735636	0.109599875470916	Junction	DLPFC
chr1:172579268-172585017(+)	ENSG00000094975.13	ENSG00000094975	SUCO	-0.123358581592329	1.44262804776557	-2.88471692615634	0.004158084229743	0.109644460384585	Junction	DLPFC
chr8:40697402-40767640(-)	ENSG00000165061.14	ENSG00000165061	ZMAT4	0.20155140552094	2.32910757827378	2.88458145308412	0.0041598319035956	0.109668568436979	Junction	DLPFC
chr3:16212764-16219402(+)	ENSG00000131386.17	ENSG00000131386	GALNT15	-0.261917014254472	1.47973220011287	-2.88452898662034	0.0041605089283355	0.109668568436979	Junction	DLPFC
chr15:42231261-42233212(-)	ENSG00000103978.15	ENSG00000103978	TMEM87A	-0.161278450573329	2.05082294785122	-2.88429541151811	0.0041635241888168	0.109728130953694	Junction	DLPFC
chr6:53516223-53520777(-)	ENSG00000001084.10	ENSG00000001084	GCLC	-0.122655537256575	2.33922760318203	-2.88409176535267	0.0041661547161506	0.109777534195447	Junction	DLPFC
chr7:151071606-151071688(+)	ENSG00000164889.13	ENSG00000164889	SLC4A2	-0.254051875294583	-0.0232225356018264	-2.88397459816209	0.0041676688680508	0.109797508527782	Junction	DLPFC
chr4:15058540-15059186(+)	ENSG00000137449.15	ENSG00000137449	CPEB2	-0.107028866239302	2.74012417562289	-2.88380881803941	0.0041698121015823	0.109824884417075	Junction	DLPFC
chr19:35879218-35879342(+)	ENSG00000105290.11	ENSG00000105290	APLP1	-0.133487648617312	5.224483157504	-2.88377723011949	0.0041702205894456	0.109824884417075	Junction	DLPFC
chr1:119626138-119648070(-)	ENSG00000143067.4	ENSG00000143067	ZNF697	0.254032450414038	-0.102206970184789	2.88351261285307	0.0041736439925835	0.109862971815054	Junction	DLPFC
chr5:80147285-80150881(-)	ENSG00000164300.15	ENSG00000164300	SERINC5	-0.187779019589583	1.90772784244854	-2.88347673854788	0.0041741083022267	0.109862971815054	Junction	DLPFC
chr3:97879749-97879984(+)	ENSG00000080200.9	ENSG00000080200	CRYBG3	-0.193914654550468	0.872907776327478	-2.88347623628967	0.004174114803128	0.109862971815054	Junction	DLPFC
chr4:76169986-76174143(-)	ENSG00000138760.8	ENSG00000138760	SCARB2	-0.11801884171191	4.80171928196711	-2.88343156289554	0.004174693063172	0.109862971815054	Junction	DLPFC
chr15:43178712-43181180(+)	ENSG00000137842.6	ENSG00000137842	TMEM62	-0.182810312642196	0.145961651888303	-2.88333968446739	0.0041758825826599	0.109874363717771	Junction	DLPFC
chr2:16561534-16562004(-)	ENSG00000197872.11	ENSG00000197872	FAM49A	0.104844752149635	4.56157211357384	2.88308424791528	0.004179191257662	0.109914191435698	Junction	DLPFC
chr10:73545673-73571420(-)	ENSG00000166348.18	ENSG00000166348	USP54	-0.232322941867321	2.13080454297536	-2.88304035980009	0.0041797599817133	0.109914191435698	Junction	DLPFC
chr6:44311162-44311389(-)	ENSG00000124608.4	ENSG00000124608	AARS2	0.119112160429512	1.35027679653254	2.88297981749089	0.004180544634827	0.109914191435698	Junction	DLPFC
chr6:63680162-63684128(+)	ENSG00000118482.11	ENSG00000118482	PHF3	-0.0912965356526157	3.61138594916202	-2.88290520375201	0.0041815118440391	0.109914191435698	Junction	DLPFC
chr16:74726332-74727243(-)	ENSG00000103089.8	ENSG00000103089	FA2H	-0.369008034529153	1.70387933086202	-2.88285899036327	0.0041821110050523	0.109914191435698	Junction	DLPFC
chr11:75796533-75797157(+)	ENSG00000062282.14	ENSG00000062282	DGAT2	0.213682898800493	0.0749072151587958	2.88281905165875	0.0041826288771896	0.109914191435698	Junction	DLPFC
chr12:108565432-108567189(+)	ENSG00000136003.15	ENSG00000136003	ISCU	0.0854203795649743	5.26423634182546	2.88281397901621	0.0041826946566699	0.109914191435698	Junction	DLPFC
chr20:8697784-8708669(+)	ENSG00000182621.17	ENSG00000182621	PLCB1	0.129869647665552	4.0292038511306	2.88259283129196	0.004185563305628	0.109969674301333	Junction	DLPFC
chr9:133366676-133367258(-)	ENSG00000148248.13	ENSG00000148248	SURF4	-0.090327360167482	2.75249306936153	-2.88247135208738	0.0041871398529035	0.109988592964703	Junction	DLPFC
chr5:177714178-177716344(-)	ENSG00000170074.19	ENSG00000170074	FAM153A	0.287432729344783	0.608068036264161	2.88238721721196	0.0041882320655739	0.109988592964703	Junction	DLPFC
chr9:79704903-79705888(+)	ENSG00000106829.18	ENSG00000106829	TLE4	-0.155699851082957	2.19353753799591	-2.88236229539273	0.0041885556426708	0.109988592964703	Junction	DLPFC
chr17:44352249-44352340(+)	ENSG00000030582.16	ENSG00000030582	GRN	-0.166777837875566	0.752860028563511	-2.88220092931328	0.0041906513205156	0.110023728233115	Junction	DLPFC
chr19:4859673-4859825(-)	ENSG00000105355.8	ENSG00000105355	PLIN3	-0.270616664452412	0.960132748711093	-2.88208686185315	0.0041921333025674	0.110042741395341	Junction	DLPFC
chr20:58993765-58994109(+)	ENSG00000101158.13	ENSG00000101158	NELFCD	-0.125005113694719	1.54633340271687	-2.8819590667647	0.0041937942031708	0.110066443415733	Junction	DLPFC
chrX:119616743-119629317(-)	ENSG00000125354.22	ENSG00000125354	SEPT6	0.151587365840564	1.5582275524047	2.88166519001284	0.004197615873931	0.11011765210548	Junction	DLPFC
chr9:2123938-2161685(+)	ENSG00000080503.21	ENSG00000080503	SMARCA2	0.0935241613849033	3.99671574176984	2.88164485476393	0.004197880437578	0.11011765210548	Junction	DLPFC
chr11:78222196-78223411(-)	ENSG00000033327.12	ENSG00000033327	GAB2	-0.173144886375249	2.56106413339381	-2.88163410377038	0.0041980203152308	0.11011765210548	Junction	DLPFC
chr20:50130948-50143501(-)	ENSG00000124208.16	ENSG00000124208	TMEM189-UBE2V1	-0.15601447306128	0.871303484642115	-2.88145061941698	0.0042004082247025	0.11016039009246	Junction	DLPFC
chr12:76487619-76559396(-)	ENSG00000091039.16	ENSG00000091039	OSBPL8	0.115613299448569	1.86097594344812	2.88104805085274	0.0042056516849021	0.110277989124481	Junction	DLPFC
chr12:109212937-109216617(+)	ENSG00000076555.15	ENSG00000076555	ACACB	-0.235778020163568	-0.303910806073616	-2.88086259184294	0.0042080692962832	0.110321461417308	Junction	DLPFC
chrX:15688859-15692962(+)	ENSG00000186312.10	ENSG00000186312	CA5BP1	-0.165927318892642	1.00603435138523	-2.88072904386379	0.0042098109884802	0.110347200881077	Junction	DLPFC
chr2:27774531-27779432(+)	ENSG00000243147.7	ENSG00000243147	MRPL33	0.111945737755713	3.19577528950579	2.8806209382763	0.0042112213496381	0.110364247801183	Junction	DLPFC
chr20:44263328-44264444(+)	ENSG00000124194.16	ENSG00000124194	GDAP1L1	0.143107142893295	2.85918164133265	2.88042583005161	0.0042137678492457	0.110390099819201	Junction	DLPFC
chr14:56279778-56288436(+)	ENSG00000139946.9	ENSG00000139946	PELI2	-0.190807938983326	0.721739333091645	-2.88035491706627	0.004214693733789	0.110390099819201	Junction	DLPFC
chrX:129515788-129515893(-)	ENSG00000102038.15	ENSG00000102038	SMARCA1	0.0955296668110408	2.3820821424272	2.88035450094056	0.0042146991675349	0.110390099819201	Junction	DLPFC
chr19:32659046-32675070(-)	ENSG00000105186.15	ENSG00000105186	ANKRD27	0.124126678491953	1.41134521748896	2.88030494015771	0.0042153463750678	0.110390099819201	Junction	DLPFC
chr3:4675222-4676613(+)	ENSG00000150995.18	ENSG00000150995	ITPR1	0.157023258929098	2.85258805770822	2.88017312628985	0.0042170681550798	0.110390099819201	Junction	DLPFC
chr11:113235165-113236300(+)	ENSG00000149294.16	ENSG00000149294	NCAM1	-0.204444840299058	1.75554836670325	-2.88009743333418	0.0042180571616599	0.110390099819201	Junction	DLPFC
chr17:42661228-42662972(+)	ENSG00000037042.8	ENSG00000037042	TUBG2	-0.246884542618547	-0.206590122925505	-2.88008756011211	0.0042181861810711	0.110390099819201	Junction	DLPFC
chr9:15721876-15723656(+)	ENSG00000164989.15	ENSG00000164989	CCDC171	0.142315819723009	1.00431489547949	2.88005716656107	0.0042185833746959	0.110390099819201	Junction	DLPFC
chr12:81344694-81347532(-)	ENSG00000139220.16	ENSG00000139220	PPFIA2	0.071724188481563	4.22543574876337	2.88002150168191	0.0042190494993359	0.110390099819201	Junction	DLPFC
chr4:54280483-54285370(+)	ENSG00000282278.1	ENSG00000282278	RP11-231C18.3	-0.151065105144962	2.13126122405582	-2.87979157292281	0.0042220556957406	0.110448855305581	Junction	DLPFC
chr16:46677399-46678942(-)	ENSG00000069329.15	ENSG00000069329	VPS35	0.0928292366654643	4.77944059231405	2.87951145781056	0.0042257206884272	0.110514353664255	Junction	DLPFC
chrX:87625797-87632209(+)	ENSG00000102271.13	ENSG00000102271	KLHL4	-0.2041256651017	1.52731119686012	-2.87947499280249	0.0042261980053569	0.110514353664255	Junction	DLPFC
chr2:195680049-195680892(+)	ENSG00000196950.13	ENSG00000196950	SLC39A10	0.211958666475742	1.59076884630224	2.87942575499351	0.0042268425926651	0.110514353664255	Junction	DLPFC
chr5:74636499-74637493(-)	ENSG00000171617.13	ENSG00000171617	ENC1	0.249491926404182	2.14596010496217	2.87928553504926	0.0042286787457779	0.110533814390262	Junction	DLPFC
chr3:112336018-112340901(+)	ENSG00000091972.18	ENSG00000091972	CD200	0.220488111798915	-0.140485657673112	2.87923406078711	0.0042293529735963	0.110533814390262	Junction	DLPFC
chr5:50815525-50821212(+)	ENSG00000151883.17	ENSG00000151883	PARP8	0.154846842742677	0.655071119200302	2.87919455936462	0.0042298704433917	0.110533814390262	Junction	DLPFC
chr17:74253834-74260128(+)	ENSG00000141540.10	ENSG00000141540	TTYH2	-0.286696500679224	2.55323060087048	-2.8790192088669	0.0042321682363461	0.110573961546019	Junction	DLPFC
chr18:8807061-8812978(+)	ENSG00000168502.17	ENSG00000168502	MTCL1	0.163077751900432	1.19779373158583	2.87875327131856	0.0042356552517993	0.110645159513363	Junction	DLPFC
chr3:42752718-42757065(-)	ENSG00000244607.5	ENSG00000244607	CCDC13	0.227666530381561	-0.0857452324727767	2.87853550024773	0.0042385126493829	0.11066679899041	Junction	DLPFC
chr12:75312916-75316283(-)	ENSG00000180881.19	ENSG00000180881	CAPS2	0.182242562690478	-0.0258624270485527	2.87850968541879	0.0042388514848966	0.11066679899041	Junction	DLPFC
chr6:136372626-136377754(-)	ENSG00000135525.18	ENSG00000135525	MAP7	-0.242243048804576	2.13923275104199	-2.87845259381011	0.0042396009350086	0.11066679899041	Junction	DLPFC
chr17:12894980-12896406(+)	ENSG00000006740.16	ENSG00000006740	ARHGAP44	0.139378741236972	2.14170955223602	2.8784490358371	0.0042396476450489	0.11066679899041	Junction	DLPFC
chr7:97856817-97858277(-)	ENSG00000070669.16	ENSG00000070669	ASNS	0.106878520545074	3.61776021623066	2.87839979694622	0.0042402941147729	0.11066679899041	Junction	DLPFC
chr1:77745600-77759642(-)	ENSG00000077254.14	ENSG00000077254	USP33	0.142843655322631	1.25250731401779	2.87818195443108	0.0042431553011323	0.110685293705497	Junction	DLPFC
chr14:104865514-104868423(+)	ENSG00000099814.15	ENSG00000099814	CEP170B	0.186915936143399	1.53512327932209	2.87811651270207	0.0042440151690534	0.110685293705497	Junction	DLPFC
chr8:91069823-91069930(-)	ENSG00000253738.1	ENSG00000253738	OTUD6B-AS1	0.0958121026812678	4.11922472295627	2.87810553191156	0.0042441594660819	0.110685293705497	Junction	DLPFC
chr3:47406047-47406324(+)	ENSG00000076201.14	ENSG00000076201	PTPN23	-0.127802172254396	1.66364607156529	-2.87808396564079	0.0042444428784285	0.110685293705497	Junction	DLPFC
chr14:72459684-72465757(+)	ENSG00000182732.16	ENSG00000182732	RGS6	0.145040923669567	2.0549532316594	2.87805573736071	0.0042448138653705	0.110685293705497	Junction	DLPFC
chr10:73536438-73539443(-)	ENSG00000166348.18	ENSG00000166348	USP54	-0.190657571308969	2.62356284695009	-2.87797882625608	0.0042458248106274	0.110691778106007	Junction	DLPFC
chr12:39311554-39318072(-)	ENSG00000139116.18	ENSG00000139116	KIF21A	0.185870204654485	0.381697538776756	2.87787745183353	0.0042471576449186	0.110700014272774	Junction	DLPFC
chr19:9971029-9971204(-)	ENSG00000080573.6	ENSG00000080573	COL5A3	0.21330262933175	1.9828505763155	2.87783884199228	0.0042476653733655	0.110700014272774	Junction	DLPFC
chr18:23540002-23540447(-)	ENSG00000141458.12	ENSG00000141458	NPC1	-0.237745494668442	1.92163896997166	-2.87776036040277	0.004248697595029	0.110707046934245	Junction	DLPFC
chr6:125999614-126006841(+)	ENSG00000066651.17	ENSG00000066651	TRMT11	0.173603557882278	0.411163123847974	2.87769029467473	0.0042496193208949	0.110711198432802	Junction	DLPFC
chrX:74594390-74595808(-)	ENSG00000131263.12	ENSG00000131263	RLIM	0.0827008714406084	3.5770465505404	2.87745055884108	0.0042527744619777	0.110773522999397	Junction	DLPFC
chr6:75154538-75155661(-)	ENSG00000111799.20	ENSG00000111799	COL12A1	0.188329213301988	0.527059214851126	2.87732586959804	0.0042544163288241	0.110784982030118	Junction	DLPFC
chr5:69168079-69168172(+)	ENSG00000134057.14	ENSG00000134057	CCNB1	0.164122026578274	0.259042907497417	2.87730127811634	0.0042547402094974	0.110784982030118	Junction	DLPFC
chr9:115076122-115076389(-)	ENSG00000041982.15	ENSG00000041982	TNC	-0.405447065396011	-0.0128403922569452	-2.87701771407834	0.0042584764958434	0.110862389004556	Junction	DLPFC
chr5:141973743-141974803(+)	ENSG00000013561.17	ENSG00000013561	RNF14	0.0964787924801813	3.01348650418686	2.87679446522096	0.0042614201615822	0.110902851077576	Junction	DLPFC
chr8:116852097-116852548(-)	ENSG00000164754.13	ENSG00000164754	RAD21	-0.0709020611574119	4.2598880229761	-2.87678400157369	0.0042615581762975	0.110902851077576	Junction	DLPFC
chr7:128855315-128856517(+)	ENSG00000128591.15	ENSG00000128591	FLNC	-0.309234713983382	-0.700145119471055	-2.87652061190398	0.0042650336073317	0.110954068782682	Junction	DLPFC
chr18:11066223-11148524(-)	ENSG00000154864.11	ENSG00000154864	PIEZO2	-0.390623707479232	-0.335194002878072	-2.8764679035533	0.0042657294047759	0.110954068782682	Junction	DLPFC
chr18:46089733-46089822(-)	ENSG00000152234.15	ENSG00000152234	ATP5A1	0.0757342697176358	6.7911667872299	2.87646115579683	0.0042658184886699	0.110954068782682	Junction	DLPFC
chr1:228737732-228743284(+)	ENSG00000116574.5	ENSG00000116574	RHOU	-0.284028185456942	2.72148054085331	-2.87591585990744	0.0042730230893488	0.111088361548145	Junction	DLPFC
chr17:28558591-28560048(-)	ENSG00000087111.20	ENSG00000087111	PIGS	-0.119954317173117	1.81566295168903	-2.87589298548355	0.0042733255546199	0.111088361548145	Junction	DLPFC
chr19:35294291-35295385(+)	ENSG00000105695.14	ENSG00000105695	MAG	-0.383432604461926	3.55225428261058	-2.87588881564504	0.0042733806939057	0.111088361548145	Junction	DLPFC
chr3:115676611-115720793(+)	ENSG00000172020.12	ENSG00000172020	GAP43	0.1475249276126	6.00528770730095	2.87583883975924	0.0042740415935755	0.111088361548145	Junction	DLPFC
chr1:156619536-156620017(+)	ENSG00000132702.12	ENSG00000132702	HAPLN2	-0.349340892028126	2.12801115336451	-2.87558297185804	0.0042774267442005	0.111146221502233	Junction	DLPFC
chr17:7174068-7174137(-)	ENSG00000141505.11	ENSG00000141505	ASGR1	0.234259134830171	0.0646555281730141	2.87555488348235	0.004277798504111	0.111146221502233	Junction	DLPFC
chr5:109781599-109784743(+)	ENSG00000112893.9	ENSG00000112893	MAN2A1	-0.1822751606673	3.98922396059519	-2.87538976361585	0.0042799845208204	0.111170209850571	Junction	DLPFC
chr8:17090585-17098457(+)	ENSG00000155970.11	ENSG00000155970	MICU3	0.14876344434508	3.37201334170592	2.87536949769931	0.0042802528907305	0.111170209850571	Junction	DLPFC
chr2:64455416-64455588(+)	ENSG00000119862.12	ENSG00000119862	LGALSL	0.122210131701723	1.71533600487464	2.87528199077304	0.0042814118707222	0.11118042621514	Junction	DLPFC
chr19:2762645-2763652(-)	ENSG00000104969.9	ENSG00000104969	SGTA	-0.115248014940414	2.33258149198898	-2.87519367460889	0.004282581858371	0.111190924724028	Junction	DLPFC
chr7:141649334-141651524(+)	ENSG00000006530.15	ENSG00000006530	AGK	0.114894292181135	1.99311135165307	2.87492331747364	0.0042861652836421	0.111264069627959	Junction	DLPFC
chr10:130171637-130174866(+)	ENSG00000108010.11	ENSG00000108010	GLRX3	0.0903029766856622	2.77212075831119	2.87482322154315	0.0042874926889536	0.111278635090923	Junction	DLPFC
chr17:64360416-64363148(-)	ENSG00000261371.5	ENSG00000261371	PECAM1	-0.224421765178876	1.29302206890839	-2.87472763314231	0.0042887606678596	0.111280850040219	Junction	DLPFC
chr1:214314873-214318078(+)	ENSG00000143499.13	ENSG00000143499	SMYD2	0.133162958959064	3.39845207055401	2.87461304135781	0.0042902811764617	0.111280850040219	Junction	DLPFC
chr6:32016105-32016322(+)	ENSG00000224389.8	ENSG00000224389	C4B	-0.43523142999018	0.0201951735269172	-2.87445872924394	0.0042923295063443	0.111280850040219	Junction	DLPFC
chr15:90487583-90491332(+)	ENSG00000140575.12	ENSG00000140575	IQGAP1	-0.187343569225744	2.39613973290826	-2.87430763701028	0.0042943359585499	0.111280850040219	Junction	DLPFC
chr1:119743045-119743885(+)	ENSG00000092621.11	ENSG00000092621	PHGDH	-0.174369750248733	2.16754654310158	-2.87426836515708	0.0042948576149018	0.111280850040219	Junction	DLPFC
chr21:44077785-44079563(+)	ENSG00000160218.12	ENSG00000160218	TRAPPC10	-0.0899520287984029	2.66206041907077	-2.87422448228701	0.0042954405886327	0.111280850040219	Junction	DLPFC
chr9:79718972-79720045(+)	ENSG00000106829.18	ENSG00000106829	TLE4	-0.1452723088233	1.6076050195898	-2.87418357500389	0.0042959840972765	0.111280850040219	Junction	DLPFC
chr12:121249875-121249960(-)	ENSG00000110931.18	ENSG00000110931	CAMKK2	0.144481458068784	4.24777665209056	2.87415611101504	0.0042963490286884	0.111280850040219	Junction	DLPFC
chr2:9412406-9414177(-)	ENSG00000119185.12	ENSG00000119185	ITGB1BP1	0.0895708083807119	4.20153790450731	2.87415127417884	0.0042964133017174	0.111280850040219	Junction	DLPFC
chr1:154553173-154554734(-)	ENSG00000160714.9	ENSG00000160714	UBE2Q1	0.0871695292611839	3.76355629477186	2.87413366273472	0.004296647334171	0.111280850040219	Junction	DLPFC
chr3:20122805-20125904(+)	ENSG00000114166.7	ENSG00000114166	KAT2B	-0.140393700366581	2.72501137337933	-2.87412809706224	0.0042967212969017	0.111280850040219	Junction	DLPFC
chr11:102448869-102452523(-)	ENSG00000152558.14	ENSG00000152558	TMEM123	-0.1954272824555	1.53157376043207	-2.8741241381988	0.0042967739073058	0.111280850040219	Junction	DLPFC
chr20:63995483-63999044(+)	ENSG00000101161.7	ENSG00000101161	PRPF6	-0.0695140730190598	3.11419638290515	-2.87405285883851	0.0042977212583177	0.111285537590114	Junction	DLPFC
chr3:149966587-149968357(-)	ENSG00000070087.13	ENSG00000070087	PFN2	0.148222511797741	6.47024540625199	2.87395040432977	0.0042990832813566	0.111300959104819	Junction	DLPFC
chr7:86965025-86965808(-)	ENSG00000164659.14	ENSG00000164659	KIAA1324L	-0.424669631539355	-0.901757590767888	-2.87381675382944	0.0043008606125158	0.111327125309425	Junction	DLPFC
chr1:54210132-54212500(+)	ENSG00000116221.15	ENSG00000116221	MRPL37	0.0989678848825325	2.79878480778519	2.8735266509501	0.0043047208048072	0.11140718712338	Junction	DLPFC
chr15:73283112-73288312(+)	ENSG00000067141.16	ENSG00000067141	NEO1	-0.132010441796734	2.47873546653902	-2.87344161710523	0.0043058528873356	0.111415621579055	Junction	DLPFC
chr1:161192241-161193212(-)	ENSG00000158859.9	ENSG00000158859	ADAMTS4	-0.376459278673886	0.548806675512921	-2.87338692149075	0.0043065812106493	0.111415621579055	Junction	DLPFC
chr17:1660002-1660431(-)	ENSG00000174231.16	ENSG00000174231	PRPF8	-0.082260047706392	3.61072368516352	-2.87325186309626	0.0043083801201266	0.111434228715851	Junction	DLPFC
chr6:53092548-53092733(+)	ENSG00000112146.16	ENSG00000112146	FBXO9	0.114991510730944	3.98774736268466	2.8732177050358	0.0043088351966029	0.111434228715851	Junction	DLPFC
chr12:40346924-40348408(+)	ENSG00000188906.14	ENSG00000188906	LRRK2	0.122743706069882	1.84568456369708	2.87303928182464	0.004311212981186	0.111475869275276	Junction	DLPFC
chr5:71197362-71197645(-)	ENSG00000215630.6	ENSG00000215630	GUSBP9	-0.388376264430657	-0.207230053511739	-2.87293290586985	0.004312631185289	0.111492687367023	Junction	DLPFC
chr1:205062570-205064321(+)	ENSG00000184144.10	ENSG00000184144	CNTN2	-0.234949537661357	2.97106322964984	-2.87286381439761	0.0043135525402554	0.111496411089892	Junction	DLPFC
chr1:167951862-167966628(+)	ENSG00000143164.15	ENSG00000143164	DCAF6	0.103542909396404	3.90241831073828	2.87266704030469	0.0043161775624734	0.111496411089892	Junction	DLPFC
chr14:31349980-31350611(-)	ENSG00000129493.14	ENSG00000129493	HEATR5A	-0.185301428640067	0.805388108571662	-2.87265370134537	0.0043163555606063	0.111496411089892	Junction	DLPFC
chr1:171535598-171536028(+)	ENSG00000117523.15	ENSG00000117523	PRRC2C	-0.0935318369925468	3.07782843966963	-2.87264710516631	0.0043164435840024	0.111496411089892	Junction	DLPFC
chr16:75644463-75647577(-)	ENSG00000065427.14	ENSG00000065427	KARS	0.160416744951055	0.551904542739647	2.87263431562878	0.0043166142599706	0.111496411089892	Junction	DLPFC
chr4:143433717-143437998(+)	ENSG00000109458.8	ENSG00000109458	GAB1	-0.167231003030102	2.87727324056385	-2.87257301875217	0.0043174323501264	0.111497709637429	Junction	DLPFC
chr1:151429712-151430665(-)	ENSG00000143442.21	ENSG00000143442	POGZ	-0.109424572556735	2.34286336150586	-2.87241451466153	0.0043195484572663	0.111532523057161	Junction	DLPFC
chr5:170721904-170722712(+)	ENSG00000182132.13	ENSG00000182132	KCNIP1	0.128504375261059	1.90910136835781	2.87217081757915	0.0043228037747073	0.111596733749396	Junction	DLPFC
chr6:152352354-152353262(-)	ENSG00000131018.22	ENSG00000131018	SYNE1	0.106775693547419	4.12510811041587	2.87211007918768	0.004323615468754	0.111597848681062	Junction	DLPFC
chr19:47416964-47417177(-)	ENSG00000105419.17	ENSG00000105419	MEIS3	0.123992008886694	3.60025371922951	2.87203645265787	0.0043245995830143	0.111603412803953	Junction	DLPFC
chr1:237656052-237657943(+)	ENSG00000198626.15	ENSG00000198626	RYR2	0.260248342002066	-0.937348941559546	2.87181546944174	0.0043275545357342	0.111644494890773	Junction	DLPFC
chr12:50721397-50723201(+)	ENSG00000066084.12	ENSG00000066084	DIP2B	-0.154663758241775	2.93468685959586	-2.87180062617712	0.0043277530834006	0.111644494890773	Junction	DLPFC
chr12:101636729-101642418(+)	ENSG00000196091.13	ENSG00000196091	MYBPC1	0.423651770861228	-0.815129792361898	2.8716004581625	0.0043304313970523	0.111644494890773	Junction	DLPFC
chr1:209583933-209594954(+)	ENSG00000008118.9	ENSG00000008118	CAMK1G	0.355169368184914	-1.1323556371346	2.87159899881407	0.0043304509291529	0.111644494890773	Junction	DLPFC
chr15:34546983-34551137(-)	ENSG00000215252.11	ENSG00000215252	GOLGA8B	0.15186049017189	3.62599969874956	2.87156267482114	0.0043309371198301	0.111644494890773	Junction	DLPFC
chr11:119314577-119314678(-)	ENSG00000076706.15	ENSG00000076706	MCAM	-0.239622634345142	0.89313745846932	-2.87153375347379	0.0043313242628506	0.111644494890773	Junction	DLPFC
chr3:37785079-37803822(+)	ENSG00000144668.11	ENSG00000144668	ITGA9	0.226297348615926	-0.29037066012061	2.871483354181	0.0043319989863307	0.111644494890773	Junction	DLPFC
chr7:140794468-140800361(-)	ENSG00000157764.12	ENSG00000157764	BRAF	0.0716551970728729	3.37468641954363	2.87125699122529	0.0043350306139323	0.111644494890773	Junction	DLPFC
chr10:68967204-68968975(+)	ENSG00000165732.12	ENSG00000165732	DDX21	-0.112312517161576	1.90754730333559	-2.87121765876062	0.0043355575816256	0.111644494890773	Junction	DLPFC
chrX:12702011-12704358(+)	ENSG00000169933.12	ENSG00000169933	FRMPD4	0.185485589753853	2.43167120572491	2.87119145170537	0.0043359087303518	0.111644494890773	Junction	DLPFC
chr4:88476031-88479352(+)	ENSG00000138646.8	ENSG00000138646	HERC5	-0.312887427040855	-1.10941717231322	-2.87118395465268	0.0043360091882363	0.111644494890773	Junction	DLPFC
chr5:88883000-88883651(-)	ENSG00000081189.14	ENSG00000081189	MEF2C	0.266711741071148	-1.20374850549171	2.87112383918076	0.0043368147911642	0.111644494890773	Junction	DLPFC
chr9:125028479-125029643(-)	ENSG00000173611.17	ENSG00000173611	SCAI	0.107639681433258	3.33721328459249	2.87111743163273	0.0043369006662706	0.111644494890773	Junction	DLPFC
chr4:153728362-153748644(-)	ENSG00000145428.14	ENSG00000145428	RNF175	0.197980565916199	0.507683859827995	2.87101823370849	0.0043382303321484	0.111644494890773	Junction	DLPFC
chr9:67887469-67893435(+)	ENSG00000260691.5	ENSG00000260691	ANKRD20A1	0.209232178052144	1.86324625014855	2.87095912591896	0.0043390227994882	0.111644494890773	Junction	DLPFC
chr12:79797396-79798493(-)	ENSG00000058272.16	ENSG00000058272	PPP1R12A	0.125885659897685	4.11760631968112	2.87094766288786	0.0043391765013891	0.111644494890773	Junction	DLPFC
chr15:66435238-66436745(+)	ENSG00000169032.9	ENSG00000169032	MAP2K1	0.140177448170674	3.9617549965823	2.87094131889865	0.0043392615668153	0.111644494890773	Junction	DLPFC
chr9:89391416-89392422(-)	ENSG00000187764.11	ENSG00000187764	SEMA4D	-0.191665468170286	3.27670721188565	-2.87085005344226	0.0043404854971794	0.111656202123546	Junction	DLPFC
chr2:186675928-186676812(+)	ENSG00000138448.11	ENSG00000138448	ITGAV	-0.13327208288756	3.5480132096038	-2.87073959880705	0.0043419671875464	0.111661274279481	Junction	DLPFC
chr17:44913428-44913727(-)	ENSG00000131095.11	ENSG00000131095	GFAP	-0.655684243432475	3.42474512353874	-2.87072071452587	0.0043422205562564	0.111661274279481	Junction	DLPFC
chr14:49862755-49876876(-)				-1.38510076059882	-2.01335391509106	-2.87063169720834	0.004343415074922	0.111672216127785	Junction	DLPFC
chr12:6769675-6769920(+)	ENSG00000159335.15	ENSG00000159335	PTMS	0.151341545942146	4.13739879948646	2.87020432792245	0.0043491540877933	0.111794152522992	Junction	DLPFC
chr5:177724822-177729022(-)	ENSG00000170074.19	ENSG00000170074	FAM153A	0.281966387549221	1.51976409762164	2.87016389369129	0.0043496974241802	0.111794152522992	Junction	DLPFC
chr19:40348769-40365717(+)	ENSG00000105223.19	ENSG00000105223	PLD3	0.226682845208209	0.714832209022074	2.87004491713283	0.0043512965342824	0.111810866189343	Junction	DLPFC
chr7:13939247-13977426(-)	ENSG00000006468.13	ENSG00000006468	ETV1	0.121534890443945	2.60727688863991	2.87000094589944	0.0043518876671819	0.111810866189343	Junction	DLPFC
chr19:4847891-4852015(-)	ENSG00000105355.8	ENSG00000105355	PLIN3	-0.300985145469209	-0.0856607910645487	-2.86977621792777	0.0043549099682339	0.111835532513014	Junction	DLPFC
chr9:96364551-96368271(-)	ENSG00000130958.11	ENSG00000130958	SLC35D2	-0.283235336498127	0.0408665660794111	-2.86975666930856	0.00435517296224	0.111835532513014	Junction	DLPFC
chr11:125911489-125917013(+)	ENSG00000109832.13	ENSG00000109832	DDX25	0.133753156443057	2.78563011257124	2.86972655353933	0.0043555781478875	0.111835532513014	Junction	DLPFC
chr7:108223837-108226207(-)	ENSG00000091129.19	ENSG00000091129	NRCAM	0.170367783340083	4.9908707228963	2.86970053037331	0.0043559282981917	0.111835532513014	Junction	DLPFC
chr1:182646918-182648136(-)	ENSG00000135824.12	ENSG00000135824	RGS8	0.239077484985047	0.346339187252883	2.86961617855336	0.0043570634559881	0.111844902368368	Junction	DLPFC
chr1:232950745-232955556(+)	ENSG00000135778.11	ENSG00000135778	NTPCR	0.154685673289625	2.25408296610532	2.86937750651571	0.0043602768248438	0.111859021027597	Junction	DLPFC
chr12:79798585-79805591(-)	ENSG00000058272.16	ENSG00000058272	PPP1R12A	0.108205238300523	3.87091220282708	2.86932253036207	0.0043610173037484	0.111859021027597	Junction	DLPFC
chr1:225866683-225867111(-)	ENSG00000196187.11	ENSG00000196187	TMEM63A	-0.359998105375299	0.773619060984707	-2.86932050320125	0.0043610446099535	0.111859021027597	Junction	DLPFC
chr4:87980127-87981474(+)	ENSG00000118785.13	ENSG00000118785	SPP1	-0.388533707182336	3.48467225543304	-2.86927556786014	0.0043616499366987	0.111859021027597	Junction	DLPFC
chr6:105124656-105125390(-)	ENSG00000112276.13	ENSG00000112276	BVES	-0.295391130366092	-0.735182503203682	-2.86924018589738	0.0043621266231207	0.111859021027597	Junction	DLPFC
chr7:92615287-92618071(-)	ENSG00000105810.9	ENSG00000105810	CDK6	-0.201856110064963	0.482925958944498	-2.86923212026462	0.0043622352946636	0.111859021027597	Junction	DLPFC
chr1:21227227-21227930(-)	ENSG00000117298.14	ENSG00000117298	ECE1	-0.166333950772968	1.44304021530264	-2.86908844851569	0.0043641714554334	0.111888911322264	Junction	DLPFC
chr3:105540103-105541632(+)	ENSG00000170017.12	ENSG00000170017	ALCAM	-0.120181836490847	3.9304936145322	-2.86899651501281	0.0043654107875188	0.111888927945059	Junction	DLPFC
chr7:36423944-36424544(+)	ENSG00000011426.10	ENSG00000011426	ANLN	-0.320407754660834	3.21774272930248	-2.868974091259	0.0043657131250203	0.111888927945059	Junction	DLPFC
chr9:137017605-137017786(-)	ENSG00000107331.16	ENSG00000107331	ABCA2	-0.449017883676807	-1.04050647715216	-2.86884327846005	0.0043674772424771	0.111894002331865	Junction	DLPFC
chr12:71553289-71556618(+)	ENSG00000139292.12	ENSG00000139292	LGR5	-0.392601012846099	-0.860371616347443	-2.86877659343161	0.0043683767942655	0.111894002331865	Junction	DLPFC
chr6:170582266-170583056(-)	ENSG00000071994.10	ENSG00000071994	PDCD2	0.171155550434474	0.384102356755281	2.8687432142746	0.0043688271277939	0.111894002331865	Junction	DLPFC
chr11:67310340-67311590(+)	ENSG00000172830.12	ENSG00000172830	SSH3	-0.221305005314005	0.211489225667373	-2.86873089814161	0.0043689933010706	0.111894002331865	Junction	DLPFC
chr2:115343913-115499509(+)	ENSG00000175497.16	ENSG00000175497	DPP10	0.0818081102900892	4.31350776932652	2.86851294095107	0.0043719350025245	0.111945457867549	Junction	DLPFC
chr1:45345995-45346692(-)	ENSG00000070759.16	ENSG00000070759	TESK2	-0.287747103416103	-0.632352873516995	-2.86846442697854	0.0043725900260391	0.111945457867549	Junction	DLPFC
chr15:51457467-51458505(-)	ENSG00000104093.13	ENSG00000104093	DMXL2	0.105098804125	3.51865322918964	2.86841073065991	0.0043733151244549	0.111945457867549	Junction	DLPFC
chr4:56979005-56986353(+)	ENSG00000047315.14	ENSG00000047315	POLR2B	0.10399994739503	4.00057226885269	2.86830066935994	0.0043748017002003	0.111946716651881	Junction	DLPFC
chr3:45835785-45837926(-)	ENSG00000163818.16	ENSG00000163818	LZTFL1	0.127068771501796	1.75752994083964	2.86825422677482	0.0043754291288098	0.111946716651881	Junction	DLPFC
chr11:85280810-85285219(-)	ENSG00000150672.16	ENSG00000150672	DLG2	-0.257622551975249	-1.00635153069319	-2.86823587893754	0.0043756770264305	0.111946716651881	Junction	DLPFC
chr12:57571366-57572096(+)				0.428225449624096	-1.37949772576127	2.86813250393226	0.0043770739650399	0.111958192162617	Junction	DLPFC
chr7:87516666-87519325(-)	ENSG00000085563.14	ENSG00000085563	ABCB1	-0.194874721392698	0.291932039573585	-2.86808858733712	0.004377667546513	0.111958192162617	Junction	DLPFC
chr21:25982478-25997359(-)	ENSG00000142192.20	ENSG00000142192	APP	-0.125373795248481	2.44560476189063	-2.86787469430399	0.0043805595956721	0.112012428442673	Junction	DLPFC
chr5:93544916-93553760(-)	ENSG00000237187.8	ENSG00000237187	NR2F1-AS1	0.128783919632154	1.98595639457344	2.86777218234244	0.004381946277025	0.112028159625338	Junction	DLPFC
chr1:201361370-201361912(-)	ENSG00000118194.18	ENSG00000118194	TNNT2	0.201538413644355	2.02625039326818	2.86760923134139	0.0043841513408922	0.112060749273632	Junction	DLPFC
chr1:228736005-228737672(+)	ENSG00000116574.5	ENSG00000116574	RHOU	-0.290750219111031	2.53378830545153	-2.86753420388039	0.0043851669570794	0.112060749273632	Junction	DLPFC
chr4:87977098-87980392(+)	ENSG00000118785.13	ENSG00000118785	SPP1	-0.404736572906224	1.10651304440371	-2.86747805525725	0.0043859271582313	0.112060749273632	Junction	DLPFC
chr10:20177410-20211668(+)	ENSG00000120594.16	ENSG00000120594	PLXDC2	-0.138985540429562	2.31980232684282	-2.8674328111169	0.0043865398099061	0.112060749273632	Junction	DLPFC
chr4:40945074-41013582(-)	ENSG00000163697.16	ENSG00000163697	APBB2	-0.151858234100165	1.23505134489566	-2.86739296140294	0.0043870794800817	0.112060749273632	Junction	DLPFC
chr12:48140872-48141310(+)	ENSG00000152556.15	ENSG00000152556	PFKM	0.0933331226286758	4.43022662102209	2.86731948046308	0.0043880747641841	0.112066459515695	Junction	DLPFC
chr6:163415336-163455278(+)	ENSG00000112531.16	ENSG00000112531	QKI	-0.167143633341986	5.84624930296293	-2.86720769902608	0.0043895892147389	0.112085424341323	Junction	DLPFC
chr6:69327890-69330505(+)	ENSG00000135298.13	ENSG00000135298	ADGRB3	0.109772995100837	2.89932119221893	2.8671272876827	0.004390678947474	0.11209353950044	Junction	DLPFC
chr18:9708445-9775277(+)	ENSG00000168461.12	ENSG00000168461	RAB31	-0.117993636105527	2.37186029716141	-2.86706153895211	0.004391570155792	0.112096584391489	Junction	DLPFC
chr10:99403875-99405755(-)	ENSG00000120053.10	ENSG00000120053	GOT1	0.119416171663144	4.78692488898724	2.86686195150016	0.0043942765246459	0.112140293608939	Junction	DLPFC
chr11:500000-500483(-)	ENSG00000023191.16	ENSG00000023191	RNH1	-0.156010997126291	2.24417876928299	-2.86682114750241	0.0043948300061686	0.112140293608939	Junction	DLPFC
chr1:232493661-232513856(-)	ENSG00000116991.10	ENSG00000116991	SIPA1L2	0.103019638982955	2.63885842085719	2.86676444387296	0.0043955992619312	0.112140293608939	Junction	DLPFC
chr4:88739126-88746931(-)	ENSG00000138640.14	ENSG00000138640	FAM13A	0.128278123052744	2.03389007385686	2.86665412229006	0.0043970962635977	0.112158780400859	Junction	DLPFC
chr12:61867427-62191258(-)	ENSG00000198673.10	ENSG00000198673	FAM19A2	0.188433842151897	2.45937599993329	2.86659657619539	0.0043978773158029	0.112159001850547	Junction	DLPFC
chr19:9974225-9974300(-)	ENSG00000080573.6	ENSG00000080573	COL5A3	0.193767693371446	2.20459085993162	2.86641024138979	0.0044004072368716	0.112203816768232	Junction	DLPFC
chr4:40827220-40830462(-)	ENSG00000163697.16	ENSG00000163697	APBB2	-0.116459771401171	2.5969398704618	-2.86597753635264	0.0044062873078256	0.112311356185748	Junction	DLPFC
chr7:128844267-128844657(+)	ENSG00000128591.15	ENSG00000128591	FLNC	-0.348503013204289	-0.864404290781045	-2.86597120549851	0.0044063733914778	0.112311356185748	Junction	DLPFC
chr3:193615771-193618868(+)	ENSG00000198836.8	ENSG00000198836	OPA1	0.444553754170721	-0.703791087696487	2.86592917238637	0.0044069449746332	0.112311356185748	Junction	DLPFC
chr17:7177077-7177209(-)	ENSG00000141505.11	ENSG00000141505	ASGR1	0.299432269748803	-0.874092408757408	2.86581890989587	0.0044084446890272	0.11232986262018	Junction	DLPFC
chr7:139626786-139628952(-)	ENSG00000064393.15	ENSG00000064393	HIPK2	-0.179605762079316	3.7893341096753	-2.86563291159427	0.0044109755624618	0.112350111585619	Junction	DLPFC
chr3:38165947-38183002(+)	ENSG00000172939.8	ENSG00000172939	OXSR1	0.108419070791114	1.78534698233465	2.86563155782384	0.0044109939880231	0.112350111585619	Junction	DLPFC
chr2:94140952-94144011(-)				0.653804471538646	-1.97270171626902	2.86558994248712	0.0044115604298566	0.112350111585619	Junction	DLPFC
chr9:104832772-104836979(-)	ENSG00000165029.15	ENSG00000165029	ABCA1	-0.171723525990095	0.899904709912964	-2.86540319467591	0.0044141031390553	0.112368604306905	Junction	DLPFC
chr1:98914921-98921881(-)	ENSG00000117598.11	ENSG00000117598	PLPPR5	0.140314497921179	1.92630463386609	2.86540257554066	0.0044141115712565	0.112368604306905	Junction	DLPFC
chr12:6064385-6065136(-)	ENSG00000110799.13	ENSG00000110799	VWF	-0.249882984386976	0.544867527889715	-2.86536541358159	0.004414617718723	0.112368604306905	Junction	DLPFC
chr7:101420100-101447689(+)	ENSG00000160963.13	ENSG00000160963	COL26A1	0.271654138781353	0.319469069522319	2.86530931940129	0.0044153818238957	0.112368604306905	Junction	DLPFC
chr5:137634166-137637293(-)	ENSG00000146021.14	ENSG00000146021	KLHL3	0.130649563921792	1.35401888371371	2.86511804377562	0.004417988252354	0.11240493408059	Junction	DLPFC
chr9:137009645-137009768(-)	ENSG00000107331.16	ENSG00000107331	ABCA2	-0.199909312812228	4.41689626965605	-2.86501827894403	0.0044193482592453	0.11240493408059	Junction	DLPFC
chr8:73739869-73746782(-)	ENSG00000040341.17	ENSG00000040341	STAU2	0.103423378029411	2.88341328887696	2.86496250704068	0.0044201087149725	0.11240493408059	Junction	DLPFC
chr1:204975419-204976670(+)	ENSG00000163531.15	ENSG00000163531	NFASC	-0.127046497322823	3.35122837675729	-2.86493777199216	0.0044204460180637	0.11240493408059	Junction	DLPFC
chr10:27171084-27173120(+)	ENSG00000120539.14	ENSG00000120539	MASTL	0.231256573997512	-0.685159087163177	2.8648798962201	0.004421235340996	0.11240493408059	Junction	DLPFC
chr11:49174978-49175858(-)	ENSG00000086205.16	ENSG00000086205	FOLH1	-0.367020669301127	1.28475956887599	-2.86480660957176	0.0044222350250219	0.11240493408059	Junction	DLPFC
chr1:85784167-85784258(-)	ENSG00000171502.14	ENSG00000171502	COL24A1	0.209255773997612	0.596709235515418	2.86475919620981	0.0044228818879038	0.11240493408059	Junction	DLPFC
chr12:53066487-53066572(-)	ENSG00000167778.8	ENSG00000167778	SPRYD3	0.112430364589996	4.26180059859798	2.86475040263686	0.0044230018685284	0.11240493408059	Junction	DLPFC
chr7:98251549-98252125(-)	ENSG00000205356.9	ENSG00000205356	TECPR1	0.127400850509686	1.76521427833751	2.86442460352076	0.0044274492015142	0.112479386181663	Junction	DLPFC
chrX:65667854-65716817(+)	ENSG00000147065.16	ENSG00000147065	MSN	-0.168092047502702	2.24935315352051	-2.86433310801064	0.0044286988961475	0.112479386181663	Junction	DLPFC
chr12:6914660-6915817(+)	ENSG00000111674.8	ENSG00000111674	ENO2	0.130293651033402	2.92775241922329	2.86431561058761	0.0044289379218775	0.112479386181663	Junction	DLPFC
chr11:100341206-100350701(+)	ENSG00000149972.10	ENSG00000149972	CNTN5	0.229849619642272	0.307874532733791	2.86430888666168	0.0044290297780293	0.112479386181663	Junction	DLPFC
chr19:50513012-50514477(-)	ENSG00000204653.9	ENSG00000204653	ASPDH	0.222375736669797	0.307121406325085	2.86423341539942	0.0044300609166296	0.112484091876755	Junction	DLPFC
chr12:6831034-6831215(+)	ENSG00000110811.19	ENSG00000110811	P3H3	0.225901440862586	-0.106411633936762	2.86418194319118	0.0044307642894971	0.112484091876755	Junction	DLPFC
chr12:887305-889139(+)	ENSG00000060237.16	ENSG00000060237	WNK1	-0.124505594234574	3.67623187184318	-2.86405319883489	0.0044325240390499	0.11249249919236	Junction	DLPFC
chr17:7927695-7927782(-)	ENSG00000170049.9	ENSG00000170049	KCNAB3	0.219580011478039	-0.367878439496704	2.86404436640569	0.0044326447889231	0.11249249919236	Junction	DLPFC
chr17:68940963-68941938(-)	ENSG00000141338.13	ENSG00000141338	ABCA8	-0.334734885846599	1.50689436334776	-2.86394213330608	0.0044340426555773	0.112508312106763	Junction	DLPFC
chrX:103788511-103789332(+)	ENSG00000123560.13	ENSG00000123560	PLP1	-0.328404176200454	7.58282183013165	-2.86378220543575	0.0044362302064408	0.112544153249144	Junction	DLPFC
chr13:46896235-46896673(-)	ENSG00000102468.10	ENSG00000102468	HTR2A	0.166197003673511	3.01416062095722	2.86367236079268	0.0044377332698595	0.112562619921291	Junction	DLPFC
chr20:8371451-8628293(+)	ENSG00000182621.17	ENSG00000182621	PLCB1	0.129935577177306	4.45020431643526	2.86356428232683	0.0044392126180588	0.112580478714424	Junction	DLPFC
chr17:41972032-41973474(+)	ENSG00000173786.16	ENSG00000173786	CNP	-0.276280913791614	5.2193925632721	-2.86349798362241	0.0044401203185014	0.112583836551575	Junction	DLPFC
chr9:117704566-117712388(+)	ENSG00000136869.13	ENSG00000136869	TLR4	-0.247960575788163	0.221967971247784	-2.86326960789008	0.0044432483206351	0.112627071894677	Junction	DLPFC
chr8:25399995-25400928(+)	ENSG00000147459.17	ENSG00000147459	DOCK5	-0.27859202186683	0.966378192113438	-2.86321305169126	0.0044440232657137	0.112627071894677	Junction	DLPFC
chr1:155318022-155318168(+)	ENSG00000160752.14	ENSG00000160752	FDPS	0.0953825945130859	3.42792456304534	2.86320364061638	0.0044441522302016	0.112627071894677	Junction	DLPFC
chr9:124869440-124873691(+)	ENSG00000136950.13	ENSG00000136950	ARPC5L	0.124082616552161	2.09903490914961	2.86312075742914	0.0044452881654942	0.112636202349341	Junction	DLPFC
chr10:26286495-26292464(+)	ENSG00000136750.11	ENSG00000136750	GAD2	0.182885734243187	3.30618998735381	2.8629939666121	0.0044470263773695	0.112649468169219	Junction	DLPFC
chr6:32030502-32031550(+)	ENSG00000224389.8	ENSG00000224389	C4B	-0.282954998151342	1.10984529123579	-2.86293117839782	0.0044478873880836	0.112649468169219	Junction	DLPFC
chr14:26126216-26127481(-)	ENSG00000257986.1	ENSG00000257986		0.293467949305616	-0.210086164764967	2.86288254468061	0.0044485544033562	0.112649468169219	Junction	DLPFC
chr12:94582539-94615922(-)	ENSG00000057704.11	ENSG00000057704	TMCC3	-0.398294769942032	-0.719029633672807	-2.86285627697644	0.0044489147048526	0.112649468169219	Junction	DLPFC
chr9:105364721-105365482(+)	ENSG00000070214.15	ENSG00000070214	SLC44A1	-0.237195972410629	3.61560974068732	-2.86279226398868	0.0044497928515131	0.112652060519461	Junction	DLPFC
chr5:127433510-127434686(+)	ENSG00000145794.16	ENSG00000145794	MEGF10	-0.195293597285311	1.33430187155504	-2.8623654455344	0.0044556520904239	0.112700597827417	Junction	DLPFC
chr19:56494343-56495047(+)	ENSG00000166770.10	ENSG00000166770	ZNF667-AS1	0.414645189830024	1.35515749921739	2.86229539744835	0.0044566143604561	0.112700597827417	Junction	DLPFC
chr19:19202576-19202790(-)	ENSG00000184162.14	ENSG00000184162	NR2C2AP	0.270829059374964	-0.728816566500009	2.86224845878516	0.0044572592757389	0.112700597827417	Junction	DLPFC
chr2:36849801-36850999(-)	ENSG00000115808.11	ENSG00000115808	STRN	-0.124949998228402	2.85903102760839	-2.86222248312376	0.004457616205682	0.112700597827417	Junction	DLPFC
chr15:78466490-78470531(+)	ENSG00000136381.12	ENSG00000136381	IREB2	0.0940400650015503	2.63778497839872	2.86219652804949	0.0044579728787177	0.112700597827417	Junction	DLPFC
chr12:109206857-109209164(+)	ENSG00000076555.15	ENSG00000076555	ACACB	-0.278040636840334	-0.771306151838053	-2.86218686021519	0.0044581057401408	0.112700597827417	Junction	DLPFC
chr16:46971573-46971895(-)	ENSG00000069345.11	ENSG00000069345	DNAJA2	0.0953708847901382	3.6859587611873	2.86214300689716	0.0044587084450966	0.112700597827417	Junction	DLPFC
chr7:11062086-11102485(+)	ENSG00000106443.15	ENSG00000106443	PHF14	0.101287192140424	3.07084989231199	2.86213731640673	0.0044587866586794	0.112700597827417	Junction	DLPFC
chr11:72018301-72018395(-)	ENSG00000137497.17	ENSG00000137497	NUMA1	-0.0974503727064075	3.44190326209544	-2.86212544712153	0.0044589498014166	0.112700597827417	Junction	DLPFC
chr22:25661678-25663629(+)	ENSG00000100077.14	ENSG00000100077	GRK3	0.10292349978325	3.70319369597213	2.86201595413161	0.0044604550333428	0.112700597827417	Junction	DLPFC
chr12:57613517-57613693(+)	ENSG00000240771.6	ENSG00000240771	ARHGEF25	0.138579002576117	4.0873731484714	2.86199972420887	0.0044606781901489	0.112700597827417	Junction	DLPFC
chr12:76397898-76399872(-)	ENSG00000091039.16	ENSG00000091039	OSBPL8	0.0874803458526106	3.59432633309859	2.86195983538657	0.0044612266932421	0.112700597827417	Junction	DLPFC
chr17:27294436-27303366(+)	ENSG00000109046.14	ENSG00000109046	WSB1	-0.510827009617757	-1.26071435301014	-2.86189316008143	0.0044621436688586	0.112700597827417	Junction	DLPFC
chr4:122318271-122324426(+)	ENSG00000138688.15	ENSG00000138688	KIAA1109	0.0704392552306425	3.95876782564499	2.86185061480711	0.0044627288773623	0.112700597827417	Junction	DLPFC
chr7:108399594-108456242(-)	ENSG00000091129.19	ENSG00000091129	NRCAM	0.0867450759487329	4.14012127700723	2.86180534835996	0.0044633515921706	0.112700597827417	Junction	DLPFC
chr1:45332311-45332390(-)	ENSG00000132781.17	ENSG00000132781	MUTYH	-0.24924353589719	-0.72065614245947	-2.86155945469333	0.0044667356476026	0.112748931525003	Junction	DLPFC
chr11:63297458-63297558(+)	ENSG00000184999.11	ENSG00000184999	SLC22A10	0.256439332190695	-0.112326693980456	2.86155342585722	0.0044668186473986	0.112748931525003	Junction	DLPFC
chr1:35558686-35559106(+)	ENSG00000020129.15	ENSG00000020129	NCDN	-0.237635906317784	-0.588889021193567	-2.86136986516701	0.0044693464240292	0.112784836163202	Junction	DLPFC
chr1:28489226-28490950(+)	ENSG00000204138.12	ENSG00000204138	PHACTR4	-0.201441490113819	0.092959670540515	-2.86129064862507	0.004470437700815	0.112784836163202	Junction	DLPFC
chr12:51000420-51004787(-)	ENSG00000110911.14	ENSG00000110911	SLC11A2	-0.112053055353021	2.17553111028356	-2.86128096367327	0.0044705711360846	0.112784836163202	Junction	DLPFC
chr17:74252377-74253080(+)	ENSG00000141540.10	ENSG00000141540	TTYH2	-0.283168215311895	2.48673929766013	-2.86114401611237	0.0044724583310567	0.112812847678665	Junction	DLPFC
chrX:124051395-124056127(+)	ENSG00000101972.18	ENSG00000101972	STAG2	-0.124097924555845	2.24198398056885	-2.86089736534294	0.0044758591110205	0.112879021352508	Junction	DLPFC
chr17:78692496-78698267(-)	ENSG00000108669.16	ENSG00000108669	CYTH1	-0.143866462602421	2.6005201082461	-2.86077515351987	0.0044775450190252	0.112901931306256	Junction	DLPFC
chr3:124973906-124977858(-)	ENSG00000173706.12	ENSG00000173706	HEG1	-0.210865432477948	0.214769180253172	-2.86069767537682	0.0044786141266719	0.112905141482681	Junction	DLPFC
chr5:68292362-68293100(+)	ENSG00000145675.14	ENSG00000145675	PIK3R1	0.0965882274556818	5.38930015528251	2.86059850330226	0.0044799829241095	0.112905141482681	Junction	DLPFC
chr8:106745863-106750805(+)	ENSG00000164830.18	ENSG00000164830	OXR1	0.137677165792266	5.29051970601098	2.86057111188527	0.0044803610542875	0.112905141482681	Junction	DLPFC
chr2:72496560-72498453(-)	ENSG00000144036.15	ENSG00000144036	EXOC6B	-0.0885863925379806	3.42742020003117	-2.86054059497904	0.0044807823650935	0.112905141482681	Junction	DLPFC
chr3:197066755-197068501(-)	ENSG00000075711.20	ENSG00000075711	DLG1	0.169952603783369	3.01002986542173	2.86041573414469	0.0044825065463707	0.112905493408319	Junction	DLPFC
chrX:101624219-101624479(+)	ENSG00000102401.19	ENSG00000102401	ARMCX3	0.0929548908340522	4.24273362052965	2.86040947661354	0.0044825929713999	0.112905493408319	Junction	DLPFC
chr8:25373659-25374563(+)	ENSG00000147459.17	ENSG00000147459	DOCK5	-0.275553511450531	1.09204523715724	-2.86032864017931	0.004483709568985	0.112905493408319	Junction	DLPFC
chr7:158934550-158941924(+)	ENSG00000126870.15	ENSG00000126870	WDR60	0.151418608134929	0.468509752266713	2.86019103568015	0.0044856108886984	0.112905493408319	Junction	DLPFC
chr18:68697304-68697931(-)	ENSG00000166479.9	ENSG00000166479	TMX3	0.0954876820122659	2.82938906952942	2.86017827015828	0.0044857873106517	0.112905493408319	Junction	DLPFC
chr17:3690524-3690604(-)	ENSG00000257950.3	ENSG00000257950	P2RX5-TAX1BP3	0.170549258506745	1.04914729768883	2.86016393699263	0.004485985405266	0.112905493408319	Junction	DLPFC
chr15:90913407-90913613(+)	ENSG00000196547.14	ENSG00000196547	MAN2A2	-0.122890991208386	2.92674971439234	-2.86010107553596	0.0044868542896265	0.112905493408319	Junction	DLPFC
chr8:119580168-119582417(-)	ENSG00000136960.12	ENSG00000136960	ENPP2	-0.325104397728073	3.30276164950165	-2.8600324039245	0.0044878036581874	0.112905493408319	Junction	DLPFC
chr2:217812446-217813214(-)	ENSG00000079308.16	ENSG00000079308	TNS1	-0.198764107470522	1.04129664156377	-2.86000190591716	0.0044882253444339	0.112905493408319	Junction	DLPFC
chr4:41256762-41256949(+)	ENSG00000154277.12	ENSG00000154277	UCHL1	0.781559588913892	-1.31182911070626	2.8599471941874	0.00448898191647	0.112905493408319	Junction	DLPFC
chrX:41689836-41695554(+)	ENSG00000171659.13	ENSG00000171659	GPR34	-0.321772067467233	0.448325867251435	-2.85992065481581	0.0044893489535419	0.112905493408319	Junction	DLPFC
chr3:54816871-54837158(+)	ENSG00000157445.14	ENSG00000157445	CACNA2D3	0.154815966111904	2.47936009899153	2.85944224286372	0.0044959700313441	0.11301407574405	Junction	DLPFC
chr15:28681844-28684128(+)	ENSG00000206149.10	ENSG00000206149	HERC2P9	-0.53018722814073	-0.513180334244423	-2.85938027886222	0.0044968282441212	0.11301407574405	Junction	DLPFC
chr8:119617564-119619243(-)	ENSG00000136960.12	ENSG00000136960	ENPP2	-0.340142648505236	2.77213336259998	-2.85928724967262	0.0044981169953238	0.11301407574405	Junction	DLPFC
chr1:205529097-205529323(+)	ENSG00000117266.15	ENSG00000117266	CDK18	-0.225069017080267	1.79384849360027	-2.85928355215123	0.0044981682247396	0.11301407574405	Junction	DLPFC
chr2:95297454-95310354(+)	ENSG00000115041.12	ENSG00000115041	KCNIP3	0.164356334550844	3.03569153408753	2.85923860420883	0.0044987910240576	0.11301407574405	Junction	DLPFC
chr19:13865438-13880441(+)	ENSG00000187556.7	ENSG00000187556	NANOS3	0.198530422288899	0.211735179022946	2.85915937633643	0.0044998889975953	0.11301407574405	Junction	DLPFC
chr12:32737162-32737864(+)	ENSG00000087470.17	ENSG00000087470	DNM1L	0.111762502528579	3.63211101122207	2.85910355029122	0.0045006628050817	0.11301407574405	Junction	DLPFC
chr9:37425995-37426537(+)	ENSG00000137106.17	ENSG00000137106	GRHPR	-0.101076317913041	3.61640388250948	-2.85903553626787	0.0045016057143175	0.11301407574405	Junction	DLPFC
chr6:31991587-31991731(+)	ENSG00000244731.7	ENSG00000244731	C4A	-0.314522975407295	0.178700122086376	-2.85896228357175	0.0045026214506776	0.11301407574405	Junction	DLPFC
chr5:9136622-9154487(-)	ENSG00000112902.11	ENSG00000112902	SEMA5A	-0.158392970266377	0.704626576155242	-2.85893933085291	0.0045029397605158	0.11301407574405	Junction	DLPFC
chr1:26766567-26767789(+)	ENSG00000117713.18	ENSG00000117713	ARID1A	-0.111354692943029	2.10561421167859	-2.85886460728588	0.0045039761737631	0.11301407574405	Junction	DLPFC
chr2:127070817-127076625(-)	ENSG00000136717.14	ENSG00000136717	BIN1	-0.12918274108747	4.20040842223403	-2.85881582605289	0.0045046528848354	0.11301407574405	Junction	DLPFC
chr9:69228115-69229183(+)	ENSG00000119139.17	ENSG00000119139	TJP2	-0.220139021232349	2.41182119754906	-2.85878747627823	0.0045050462057601	0.11301407574405	Junction	DLPFC
chr7:20367187-20379050(+)	ENSG00000105855.9	ENSG00000105855	ITGB8	-0.149258503483173	2.70398321210347	-2.85876336975287	0.0045053806810004	0.11301407574405	Junction	DLPFC
chr1:29279658-29280038(+)	ENSG00000060656.19	ENSG00000060656	PTPRU	-0.14476092134803	1.10322598817735	-2.8586821233222	0.004506508132194	0.11301407574405	Junction	DLPFC
chrX:153506077-153506528(+)	ENSG00000182492.15	ENSG00000182492	BGN	-0.215335739207665	0.418876621972818	-2.85866248069349	0.0045067807501464	0.11301407574405	Junction	DLPFC
chr17:74253267-74253754(+)	ENSG00000141540.10	ENSG00000141540	TTYH2	-0.291592892467099	2.43623279846804	-2.85865411905798	0.0045068968049485	0.11301407574405	Junction	DLPFC
chr17:18622570-18625103(-)	ENSG00000154874.14	ENSG00000154874	CCDC144B	0.230571431180473	1.81413215283218	2.85848951720396	0.0045091819398492	0.113051855354501	Junction	DLPFC
chr6:158636898-158637127(-)	ENSG00000146425.10	ENSG00000146425	DYNLT1	-0.152066008859681	1.28307471026004	-2.85836348688017	0.0045109323063423	0.113065030235278	Junction	DLPFC
chr5:133972863-133973790(-)	ENSG00000213585.10	ENSG00000213585	VDAC1	0.0956359831376187	4.69636591118171	2.85833956226771	0.0045112646520528	0.113065030235278	Junction	DLPFC
chr9:120545791-120550791(-)	ENSG00000136861.17	ENSG00000136861	CDK5RAP2	-0.158608513034773	1.62789813573894	-2.85818526977687	0.0045134085217165	0.113087962204896	Junction	DLPFC
chr17:19347332-19347783(-)	ENSG00000108641.14	ENSG00000108641	B9D1	0.139014396105792	1.7028208586444	2.85816162336199	0.0045137371667991	0.113087962204896	Junction	DLPFC
chr18:14837677-14840587(+)	ENSG00000180777.13	ENSG00000180777	ANKRD30B	0.256655440302517	-0.309409280276728	2.85764334365308	0.0045209458464904	0.113237066894432	Junction	DLPFC
chr1:204449297-204449849(-)	ENSG00000133056.13	ENSG00000133056	PIK3C2B	-0.231095296465138	0.075291482109025	-2.85757130780368	0.004521948611631	0.113237066894432	Junction	DLPFC
chr12:128945370-128947337(+)	ENSG00000151948.11	ENSG00000151948	GLT1D1	0.114426139178225	2.53160441992854	2.8575656167976	0.0045220278411228	0.113237066894432	Junction	DLPFC
chr4:184768451-184770398(-)	ENSG00000151726.13	ENSG00000151726	ACSL1	-0.185668687188847	2.20105430666962	-2.85747954657603	0.0045232262542341	0.113247029412546	Junction	DLPFC
chr11:6614992-6615170(-)	ENSG00000166340.15	ENSG00000166340	TPP1	-0.132325750848593	2.42880934108685	-2.85742301196509	0.0045240135805528	0.113247029412546	Junction	DLPFC
chr11:10806048-10807254(-)	ENSG00000110321.15	ENSG00000110321	EIF4G2	0.785485219122628	-2.30962094531823	2.85736301430592	0.0045248492711975	0.113247029412546	Junction	DLPFC
chr9:137615001-137615073(+)	ENSG00000197070.13	ENSG00000197070	ARRDC1	0.240419110139077	-0.526555800955834	2.85731306285973	0.004525545138079	0.113247029412546	Junction	DLPFC
chr2:135164697-135167692(+)	ENSG00000115839.17	ENSG00000115839	RAB3GAP1	0.198112720515464	2.30413790930904	2.85708208670094	0.0045287641019882	0.113296968329782	Junction	DLPFC
chr17:32721190-32738252(-)	ENSG00000176658.16	ENSG00000176658	MYO1D	-0.174714961449326	1.66626946231687	-2.8570579071839	0.0045291011965401	0.113296968329782	Junction	DLPFC
chr11:124923434-124923728(-)	ENSG00000165478.6	ENSG00000165478	HEPACAM	-0.165056842303738	3.74757337323138	-2.85677652669241	0.0045330256927463	0.113375610221576	Junction	DLPFC
chr9:135495616-135498584(-)	ENSG00000160345.12	ENSG00000160345	C9orf116	0.228490751039118	-0.548414906604579	2.85664261704302	0.0045348944561221	0.113392597186567	Junction	DLPFC
chr20:59921454-59922389(-)	ENSG00000196074.12	ENSG00000196074	SYCP2	0.236099996768175	-0.669253022562212	2.85661595618752	0.004535266602804	0.113392597186567	Junction	DLPFC
chr9:96458542-96465336(+)	ENSG00000130956.13	ENSG00000130956	HABP4	0.0834802903872296	4.81509086768048	2.85648201209896	0.0045371366874857	0.113419825604502	Junction	DLPFC
chr6:29725307-29725446(+)	ENSG00000204642.13	ENSG00000204642	HLA-F	-0.227631295755162	-0.114649769453315	-2.8562773052929	0.0045399960939917	0.113438238965738	Junction	DLPFC
chr3:58142753-58143472(+)	ENSG00000136068.14	ENSG00000136068	FLNB	-0.192790264212104	1.71185962416399	-2.85626839229635	0.0045401206306543	0.113438238965738	Junction	DLPFC
chr5:52865083-52865689(+)	ENSG00000213949.8	ENSG00000213949	ITGA1	-0.230639925883521	0.0507227838492997	-2.85624088068024	0.0045405050557508	0.113438238965738	Junction	DLPFC
chr3:48422460-48422764(-)	ENSG00000164050.12	ENSG00000164050	PLXNB1	-0.221936025172526	2.29935808128926	-2.85620560615404	0.0045409979968035	0.113438238965738	Junction	DLPFC
chrX:15818643-15820206(+)	ENSG00000169249.12	ENSG00000169249	ZRSR2	-0.166098303462169	0.850471998394642	-2.85598855987711	0.0045440321641973	0.113494510954895	Junction	DLPFC
chrX:111779075-111781164(-)	ENSG00000072315.3	ENSG00000072315	TRPC5	0.220427595812108	0.328216447265172	2.85566233372796	0.0045485960652345	0.113552459956618	Junction	DLPFC
chr1:32324554-32326938(+)	ENSG00000116478.11	ENSG00000116478	HDAC1	-0.181155463222198	1.08762131690089	-2.85565683205087	0.0045486730693912	0.113552459956618	Junction	DLPFC
chr2:33515207-33516541(+)	ENSG00000152689.17	ENSG00000152689	RASGRP3	-0.313225658429423	1.1214168285927	-2.85560201879382	0.0045494403272439	0.113552459956618	Junction	DLPFC
chr2:71674297-71679056(+)	ENSG00000135636.13	ENSG00000135636	DYSF	-0.259387635554961	1.13364191852832	-2.85559917331678	0.0045494801605052	0.113552459956618	Junction	DLPFC
chr5:132711058-132715756(-)	ENSG00000131437.15	ENSG00000131437	KIF3A	0.125110195544141	4.72920134728172	2.85544063119883	0.0045517000611046	0.113588343817365	Junction	DLPFC
chr4:99901153-99903725(-)	ENSG00000164031.16	ENSG00000164031	DNAJB14	0.0875077385725943	4.38320142347105	2.85535572208229	0.0045528893603887	0.113598500958676	Junction	DLPFC
chr7:51136332-51184101(-)	ENSG00000106078.17	ENSG00000106078	COBL	-0.107420678291201	2.71094459932499	-2.855263620797	0.0045541797180536	0.113611175670407	Junction	DLPFC
chr1:86046870-86050123(-)	ENSG00000171502.14	ENSG00000171502	COL24A1	0.213998817228573	1.09627728000028	2.85515457892406	0.0045557078468524	0.113629776584133	Junction	DLPFC
chr3:46895870-46897854(+)	ENSG00000160801.13	ENSG00000160801	PTH1R	-0.21501926579948	-0.0391643212066412	-2.85501825678872	0.0045576189412999	0.113657921508146	Junction	DLPFC
chr8:119570842-119572175(-)	ENSG00000136960.12	ENSG00000136960	ENPP2	-0.338653269459147	3.58665005785891	-2.85493792061133	0.0045587455123678	0.113666495678739	Junction	DLPFC
chr10:73500839-73504849(-)	ENSG00000166348.18	ENSG00000166348	USP54	-0.246022803752067	1.08221034473789	-2.85472215939396	0.0045617724310095	0.113707024378944	Junction	DLPFC
chr17:7244246-7244550(-)	ENSG00000175826.11	ENSG00000175826	CTDNEP1	-0.120884241707364	2.77849220178851	-2.85469379856504	0.0045621704415895	0.113707024378944	Junction	DLPFC
chr22:22298212-22303223(+)	ENSG00000272779.1	ENSG00000272779		0.112296752322189	3.00013952587641	2.85465463826775	0.0045627200618129	0.113707024378944	Junction	DLPFC
chr13:75841202-75841627(+)	ENSG00000136153.19	ENSG00000136153	LMO7	0.129388953118764	2.9505293185796	2.85452518529611	0.0045645373809575	0.113721607342166	Junction	DLPFC
chr6:33414545-33414724(+)	ENSG00000112511.17	ENSG00000112511	PHF1	0.0982213963711405	2.43469701055377	2.8544945807837	0.0045649671171089	0.113721607342166	Junction	DLPFC
chr11:77332868-77336085(-)	ENSG00000149269.9	ENSG00000149269	PAK1	0.133730195984194	5.04257293000003	2.85443011091914	0.0045658724972187	0.113721607342166	Junction	DLPFC
chr7:86947923-86964903(-)	ENSG00000164659.14	ENSG00000164659	KIAA1324L	-0.150262151698151	1.97112936554418	-2.85438986608891	0.0045664377567739	0.113721607342166	Junction	DLPFC
chr3:184365050-184365132(+)	ENSG00000163882.9	ENSG00000163882	POLR2H	0.100337532656303	2.65641698393529	2.85428660288613	0.0045678884333357	0.113722141934303	Junction	DLPFC
chr19:18860439-18860825(+)	ENSG00000005007.12	ENSG00000005007	UPF1	-0.11699726199058	2.10154050330914	-2.85427684815788	0.0045680254927402	0.113722141934303	Junction	DLPFC
chr16:4361470-4361984(-)	ENSG00000103426.12	ENSG00000103426	CORO7-PAM16	-0.223463163722886	-0.171116549202746	-2.85414969452293	0.0045698124148567	0.11374712718735	Junction	DLPFC
chr8:66813929-66822371(+)	ENSG00000270024.5	ENSG00000270024	C8orf44-SGK3	-0.158385407678041	2.30605573129449	-2.85401183172979	0.0045717505538472	0.113763672904561	Junction	DLPFC
chr9:35700082-35700190(-)	ENSG00000137076.19	ENSG00000137076	TLN1	-0.152720658126139	1.68827484483746	-2.85399096423808	0.0045720439838515	0.113763672904561	Junction	DLPFC
chr18:14218519-14219911(+)	ENSG00000186481.16	ENSG00000186481	ANKRD20A5P	0.284897121804651	-0.216945969406623	2.85389470395026	0.0045733977778354	0.113777862756656	Junction	DLPFC
chr7:94585516-94587777(-)	ENSG00000127990.15	ENSG00000127990	SGCE	0.155752216737224	1.84162050056447	2.85360466103641	0.0045774791138668	0.113796660828739	Junction	DLPFC
chr16:19047250-19051685(+)	ENSG00000170537.12	ENSG00000170537	TMC7	-0.311015884040994	-0.2634783354787	-2.85357784732656	0.0045778565899611	0.113796660828739	Junction	DLPFC
chr17:7627415-7627552(-)	ENSG00000141504.11	ENSG00000141504	SAT2	0.101093295136766	2.26314779737976	2.85357551254218	0.0045778894597588	0.113796660828739	Junction	DLPFC
chr3:167807342-167822985(+)	ENSG00000163536.12	ENSG00000163536	SERPINI1	0.136402511959043	5.67953553785311	2.85353169040141	0.0045785064408825	0.113796660828739	Junction	DLPFC
chr14:67646739-67646920(+)	ENSG00000081181.7	ENSG00000081181	ARG2	0.17802969575953	1.43010191838789	2.85350073209823	0.0045789423549227	0.113796660828739	Junction	DLPFC
chr3:156457533-156459826(+)	ENSG00000169282.17	ENSG00000169282	KCNAB1	0.104349865640341	3.46883446858214	2.85346276330674	0.0045794770329628	0.113796660828739	Junction	DLPFC
chr8:17713253-17715766(-)	ENSG00000129422.14	ENSG00000129422	MTUS1	-0.16141561927197	1.36063156140143	-2.85343099636233	0.0045799244199747	0.113796660828739	Junction	DLPFC
chr20:10413932-10420527(-)	ENSG00000125863.17	ENSG00000125863	MKKS	0.129436901393209	2.72440243205971	2.85336279621324	0.0045808850451631	0.113796660828739	Junction	DLPFC
chr14:20357150-20357395(+)	ENSG00000129484.13	ENSG00000129484	PARP2	0.109041769035111	1.83198326932009	2.85325505520434	0.0045824029919349	0.113796660828739	Junction	DLPFC
chr9:67868567-67871156(+)	ENSG00000260691.5	ENSG00000260691	ANKRD20A1	0.280239677803231	1.12221894843508	2.85322904808944	0.0045827694707798	0.113796660828739	Junction	DLPFC
chr12:53062246-53062375(+)	ENSG00000111077.17	ENSG00000111077	TNS2	-0.178910019825989	1.16687970118849	-2.8532287614352	0.0045827735103121	0.113796660828739	Junction	DLPFC
chrX:153694447-153694532(+)	ENSG00000130821.15	ENSG00000130821	SLC6A8	-0.118782467238512	2.96325004629798	-2.85279247534524	0.0045889254097152	0.113929939211214	Junction	DLPFC
chr22:37974199-37977866(-)	ENSG00000100146.16	ENSG00000100146	SOX10	-0.301951850634874	0.521770095109997	-2.8525280914482	0.0045926570375388	0.114003093854558	Junction	DLPFC
chr10:12101182-12106245(+)	ENSG00000181192.11	ENSG00000181192	DHTKD1	-0.12887503487603	1.44808573518968	-2.85245629985227	0.0045936708112991	0.114008769986668	Junction	DLPFC
chr3:186783640-186784431(+)	ENSG00000156976.15	ENSG00000156976	EIF4A2	0.152796604965194	6.11468278324053	2.85233683842232	0.0045953581849801	0.114031159171857	Junction	DLPFC
chr7:98949842-98950063(+)	ENSG00000196367.12	ENSG00000196367	TRRAP	-0.130253230071744	1.23634733700712	-2.85212561889753	0.0045983430067021	0.114085730629634	Junction	DLPFC
chr16:12199684-12277932(+)	ENSG00000048471.13	ENSG00000048471	SNX29	-0.147362643042947	1.40823812917014	-2.85200076395861	0.0046001082074032	0.114108717033702	Junction	DLPFC
chr18:26039457-26052623(-)	ENSG00000141380.13	ENSG00000141380	SS18	-0.161104608760595	2.37879044656231	-2.85194893892906	0.0046008410913019	0.114108717033702	Junction	DLPFC
chr9:115030406-115031552(-)	ENSG00000041982.15	ENSG00000041982	TNC	-0.399195733122982	-0.118248306468892	-2.8518301255937	0.0046025216914574	0.114121189382599	Junction	DLPFC
chr17:32335443-32337896(-)	ENSG00000108666.9	ENSG00000108666	C17orf75	0.121611537108834	2.13257378204063	2.85177695447543	0.0046032739712686	0.114121189382599	Junction	DLPFC
chr2:54871606-54879546(+)	ENSG00000214595.11	ENSG00000214595	EML6	0.125325319486097	2.23713824188292	2.8516978687141	0.0046043931055434	0.114121189382599	Junction	DLPFC
chr17:38469300-38469523(+)	ENSG00000275832.4	ENSG00000275832	ARHGAP23	-0.175478720984615	2.20595770728151	-2.85166375348391	0.0046048759429596	0.114121189382599	Junction	DLPFC
chr3:113789841-113794871(+)	ENSG00000114573.9	ENSG00000114573	ATP6V1A	0.147752746508183	5.10014187387638	2.85163567414712	0.004605273388117	0.114121189382599	Junction	DLPFC
chr2:127050913-127059010(-)	ENSG00000136717.14	ENSG00000136717	BIN1	-0.438012528555213	-1.1852641305695	-2.85153132278711	0.0046067506886819	0.114138320168274	Junction	DLPFC
chr12:39294518-39301479(-)	ENSG00000139116.18	ENSG00000139116	KIF21A	0.0952863283373462	4.11333212392864	2.85137171339334	0.0046090111101258	0.114159091959574	Junction	DLPFC
chr3:112011866-112013409(+)	ENSG00000144834.13	ENSG00000144834	TAGLN3	0.146761115607508	6.29208200960474	2.85134225918815	0.0046094283569393	0.114159091959574	Junction	DLPFC
chr15:90913756-90916122(+)	ENSG00000196547.14	ENSG00000196547	MAN2A2	-0.117092051965795	2.47699128154643	-2.85130561582108	0.0046099474930168	0.114159091959574	Junction	DLPFC
chr6:101682607-101686179(+)	ENSG00000164418.19	ENSG00000164418	GRIK2	0.105189363368049	2.87607843927115	2.85120025184523	0.0046114405080418	0.114176593680271	Junction	DLPFC
chr17:64003965-64005106(-)	ENSG00000108622.10	ENSG00000108622	ICAM2	-0.26122819628708	-0.0365998058184973	-2.85102992447165	0.0046138549890857	0.114216900508881	Junction	DLPFC
chr6:31983367-31983584(+)	ENSG00000244731.7	ENSG00000244731	C4A	-0.320840562047594	0.438658553274011	-2.85095426701605	0.0046149278424401	0.114223986997121	Junction	DLPFC
chr3:54562932-54569794(+)	ENSG00000157445.14	ENSG00000157445	CACNA2D3	0.121953582000646	3.59845044416374	2.85067525087379	0.0046188863657391	0.114265009161349	Junction	DLPFC
chr20:25215712-25216647(+)	ENSG00000197586.12	ENSG00000197586	ENTPD6	0.100935025093719	3.68793599920638	2.850673010346	0.0046189181655745	0.114265009161349	Junction	DLPFC
chr17:29121212-29121546(-)	ENSG00000196535.15	ENSG00000196535	MYO18A	-0.123064668373145	2.13724603865767	-2.85066317304051	0.0046190577889155	0.114265009161349	Junction	DLPFC
chr7:36419468-36420168(+)	ENSG00000011426.10	ENSG00000011426	ANLN	-0.409086826550009	-1.12234553438858	-2.85061562312389	0.0046197327309094	0.114265009161349	Junction	DLPFC
chr9:131187365-131189052(+)	ENSG00000126883.16	ENSG00000126883	NUP214	-0.124541016491743	1.17914534787759	-2.85051647762883	0.0046211403290701	0.114273783382226	Junction	DLPFC
chr9:130614346-130616354(+)	ENSG00000107164.15	ENSG00000107164	FUBP3	-0.149742489232687	2.01089561345963	-2.85042697458985	0.0046224113653693	0.114273783382226	Junction	DLPFC
chr12:81384245-81405786(-)	ENSG00000139220.16	ENSG00000139220	PPFIA2	0.11144180999869	3.80353150829752	2.850424375951	0.0046224482734942	0.114273783382226	Junction	DLPFC
chr8:144468651-144468724(+)	ENSG00000167702.11	ENSG00000167702	KIFC2	0.157216168399373	2.90218410858532	2.85030499033123	0.0046241441807133	0.114284659980703	Junction	DLPFC
chr19:281538-282133(-)	ENSG00000141934.9	ENSG00000141934	PLPP2	-0.320800797474852	0.677769708274286	-2.85028260343554	0.0046244622560263	0.114284659980703	Junction	DLPFC
chr2:159169373-159170523(+)	ENSG00000115183.13	ENSG00000115183	TANC1	-0.229400875052975	0.243514952005677	-2.85010232810795	0.0046270243517045	0.114296121999313	Junction	DLPFC
chrX:155491667-155492356(-)	ENSG00000185973.10	ENSG00000185973	TMLHE	-0.192065471746228	0.515518903855437	-2.8500718622056	0.0046274574644346	0.114296121999313	Junction	DLPFC
chr8:94890551-94892817(-)	ENSG00000175305.17	ENSG00000175305	CCNE2	-0.382089692726327	-0.51286213773694	-2.85002351749603	0.004628144823511	0.114296121999313	Junction	DLPFC
chr7:150379393-150388421(+)	ENSG00000196456.10	ENSG00000196456	ZNF775	0.14431342236739	0.535516018305008	2.85000940002519	0.0046283455614724	0.114296121999313	Junction	DLPFC
chr6:31993165-31993424(+)	ENSG00000244731.7	ENSG00000244731	C4A	-0.314726934237231	0.261835597246487	-2.84997048269052	0.0046288989725833	0.114296121999313	Junction	DLPFC
chr7:36424743-36425701(+)	ENSG00000011426.10	ENSG00000011426	ANLN	-0.308780377853467	3.70550047681369	-2.84991777471786	0.0046296485848469	0.114296121999313	Junction	DLPFC
chr18:5423554-5424261(-)	ENSG00000082397.17	ENSG00000082397	EPB41L3	0.126452932081193	4.30655023207205	2.8498288466713	0.0046309135688915	0.114297622791166	Junction	DLPFC
chr6:99323668-99333350(-)	ENSG00000146267.11	ENSG00000146267	FAXC	0.167375315998473	2.02868034132118	2.84980283978404	0.0046312835711654	0.114297622791166	Junction	DLPFC
chr19:1621047-1621132(-)	ENSG00000071564.14	ENSG00000071564	TCF3	-0.242364221658843	-0.653842651201138	-2.84968071290006	0.0046330214406525	0.11429857263564	Junction	DLPFC
chr1:201485377-201488854(-)	ENSG00000159176.13	ENSG00000159176	CSRP1	-0.153133742853631	5.0962161992215	-2.84965104158435	0.0046334437539601	0.11429857263564	Junction	DLPFC
chr8:25408155-25408801(+)	ENSG00000147459.17	ENSG00000147459	DOCK5	-0.303578139471791	1.20057222704584	-2.84960848516261	0.0046340495227299	0.11429857263564	Junction	DLPFC
chr10:106577556-106579368(-)	ENSG00000108018.15	ENSG00000108018	SORCS1	0.265885327370212	-0.441486665959298	2.84950032917862	0.0046355893916369	0.11429857263564	Junction	DLPFC
chr7:122491421-122513248(-)	ENSG00000081803.15	ENSG00000081803	CADPS2	0.161074412599137	3.46220957840567	2.84947119046691	0.004636004333088	0.11429857263564	Junction	DLPFC
chr2:53934728-53936086(-)	ENSG00000068878.14	ENSG00000068878	PSME4	-0.134987479961411	1.75374743690419	-2.84943666949992	0.0046364959627082	0.11429857263564	Junction	DLPFC
chr14:71932942-71964771(+)	ENSG00000182732.16	ENSG00000182732	RGS6	0.197174803430851	1.30459310665656	2.84941309056063	0.0046368317889222	0.11429857263564	Junction	DLPFC
chr2:26254475-26263379(+)	ENSG00000138029.13	ENSG00000138029	HADHB	-0.125471957098598	3.71983034381976	-2.84901485703254	0.0046425070260545	0.114386376314594	Junction	DLPFC
chr19:50959317-50961743(-)	ENSG00000167755.13	ENSG00000167755	KLK6	-0.3430057666893	1.58769326899807	-2.8489645946428	0.0046432237655099	0.114386376314594	Junction	DLPFC
chr7:26364636-26365046(+)	ENSG00000086300.15	ENSG00000086300	SNX10	0.167834078975593	4.43012187790428	2.84892879910897	0.004643734269585	0.114386376314594	Junction	DLPFC
chr8:119240321-119243416(+)	ENSG00000147676.13	ENSG00000147676	MAL2	0.148253724269588	3.81055844448338	2.84888814318444	0.0046443141528496	0.114386376314594	Junction	DLPFC
chr15:90907496-90909326(+)	ENSG00000196547.14	ENSG00000196547	MAN2A2	-0.132698452440988	2.3989387321757	-2.8488868689545	0.0046443323285003	0.114386376314594	Junction	DLPFC
chr15:90477890-90481959(+)	ENSG00000140575.12	ENSG00000140575	IQGAP1	-0.213011399073836	1.9001529343544	-2.84879699485042	0.0046456144583548	0.114398551459308	Junction	DLPFC
chr1:50193919-50195560(+)	ENSG00000162374.16	ENSG00000162374	ELAVL4	0.178247903657787	3.33818278654101	2.8485527157614	0.0046491009318923	0.114464995375351	Junction	DLPFC
chrX:48699048-48700090(+)	ENSG00000101945.16	ENSG00000101945	SUV39H1	-0.239943569612238	-0.90954263667396	-2.84845061726382	0.0046505588376939	0.114469536429158	Junction	DLPFC
chr3:47675589-47676628(-)	ENSG00000173473.10	ENSG00000173473	SMARCC1	-0.10614840437221	2.14589655503671	-2.84838871637908	0.0046514429479131	0.114469536429158	Junction	DLPFC
chr11:61771751-61771828(+)	ENSG00000124920.13	ENSG00000124920	MYRF	-0.329809793513001	1.73675765587391	-2.84837420607259	0.0046516502160154	0.114469536429158	Junction	DLPFC
chr12:53295640-53298044(+)	ENSG00000123349.13	ENSG00000123349	PFDN5	-0.46462299005956	-1.41033479950021	-2.84828740855817	0.0046528902243418	0.114480650802708	Junction	DLPFC
chr1:201153960-201171489(-)	ENSG00000116857.16	ENSG00000116857	TMEM9	0.259715532766835	-0.765299024883188	2.84810803978752	0.0046554536783411	0.114499819496714	Junction	DLPFC
chr2:208172076-208180744(-)	ENSG00000188674.10	ENSG00000188674	C2orf80	0.155104558454998	2.80842544616578	2.84809452286257	0.0046556469078903	0.114499819496714	Junction	DLPFC
chr7:92618208-92623035(-)	ENSG00000105810.9	ENSG00000105810	CDK6	-0.267266526799362	-0.223430549382998	-2.84801313457219	0.0046568105384119	0.114499819496714	Junction	DLPFC
chr8:25332349-25332602(+)	ENSG00000147459.17	ENSG00000147459	DOCK5	-0.278320991011829	1.70163689331142	-2.8479579709024	0.0046575993787577	0.114499819496714	Junction	DLPFC
chr14:62117567-62118690(+)	ENSG00000186369.10	ENSG00000186369	LINC00643	0.224222518864743	0.348656467116694	2.84795710531715	0.0046576117575928	0.114499819496714	Junction	DLPFC
chr17:27617429-27621928(+)	ENSG00000141068.13	ENSG00000141068	KSR1	0.270790377976057	-0.513825861784494	2.84787462129978	0.0046587915083617	0.114509436373603	Junction	DLPFC
chr7:36411167-36415757(+)	ENSG00000011426.10	ENSG00000011426	ANLN	-0.315932273798587	3.43820242301604	-2.84773764138925	0.0046607513022117	0.114526696605014	Junction	DLPFC
chr19:55287300-55289479(+)	ENSG00000160469.16	ENSG00000160469	BRSK1	0.0868226648702987	4.20786066860563	2.84771529493024	0.0046610710877438	0.114526696605014	Junction	DLPFC
chr3:197619889-197621703(-)	ENSG00000214135.8	ENSG00000214135	AC024560.3	0.0973944765222654	2.38030441876415	2.84763628652472	0.0046622018852336	0.114535101431623	Junction	DLPFC
chr18:226902-244301(-)	ENSG00000079134.11	ENSG00000079134	THOC1	0.264202528806234	-0.644587108363173	2.84757038120628	0.0046631453373134	0.114538901727442	Junction	DLPFC
chr1:155079070-155085090(+)	ENSG00000143590.13	ENSG00000143590	EFNA3	0.232512896724638	0.870114442472514	2.84746904251064	0.0046645963662498	0.114552549705121	Junction	DLPFC
chr7:106093138-106097689(-)	ENSG00000008282.8	ENSG00000008282	SYPL1	-0.223226478883342	1.67373847254253	-2.84741408494402	0.0046653834537176	0.114552549705121	Junction	DLPFC
chr7:20404854-20406061(+)	ENSG00000105855.9	ENSG00000105855	ITGB8	-0.14154648323957	3.51505492889548	-2.84736632629475	0.0046660675382937	0.114552549705121	Junction	DLPFC
chr1:43164494-43164642(-)	ENSG00000117395.11	ENSG00000117395	EBNA1BP2	0.119180675202353	3.82007840945917	2.84716561598705	0.0046689434665534	0.114590128289489	Junction	DLPFC
chr7:103558050-103561531(-)	ENSG00000189056.13	ENSG00000189056	RELN	0.257369270630249	1.24219607725514	2.84714936101584	0.0046691764505413	0.114590128289489	Junction	DLPFC
chr17:60047406-60048263(-)	ENSG00000068097.14	ENSG00000068097	HEATR6	-0.143618560844913	0.940608608007882	-2.84689952181791	0.0046727587486895	0.114652717734297	Junction	DLPFC
chr17:3691795-3695868(-)	ENSG00000257950.3	ENSG00000257950	P2RX5-TAX1BP3	0.221730772578987	0.33339241460104	2.84686138054508	0.0046733058539073	0.114652717734297	Junction	DLPFC
chr19:51353291-51354149(-)	ENSG00000105379.9	ENSG00000105379	ETFB	-0.0918050297846081	3.05971276354942	-2.84668045336256	0.0046759018991664	0.114697030132696	Junction	DLPFC
chr3:33560972-33570726(-)	ENSG00000163539.16	ENSG00000163539	CLASP2	0.188134060551992	3.68029490203266	2.84644787082004	0.0046792410507876	0.114724778735921	Junction	DLPFC
chrX:48524073-48526988(+)	ENSG00000147155.10	ENSG00000147155	EBP	0.113672790958863	1.31774051836609	2.84644345429535	0.0046793044791199	0.114724778735921	Junction	DLPFC
chr12:6517026-6517364(+)	ENSG00000010292.12	ENSG00000010292	NCAPD2	-0.220497086329692	-0.106415878060283	-2.84633271895622	0.0046808950705848	0.114724778735921	Junction	DLPFC
chr3:184341818-184342065(+)	ENSG00000175182.13	ENSG00000175182	FAM131A	0.142392103307711	3.67222716750117	2.84631768694219	0.0046811110268384	0.114724778735921	Junction	DLPFC
chr3:149183606-149185238(-)	ENSG00000047457.13	ENSG00000047457	CP	-0.505376267254441	-1.25372639310746	-2.84626400780514	0.004681882277894	0.114724778735921	Junction	DLPFC
chr8:109644717-109648687(-)	ENSG00000147642.16	ENSG00000147642	SYBU	0.285346320905175	0.0834035817289394	2.84622630822809	0.0046824240069017	0.114724778735921	Junction	DLPFC
chr14:65722022-65724146(+)	ENSG00000033170.16	ENSG00000033170	FUT8	-0.107611425338423	3.19962970296801	-2.84621660737671	0.0046825634137741	0.114724778735921	Junction	DLPFC
chr21:46602417-46605028(-)	ENSG00000160307.9	ENSG00000160307	S100B	-0.706358946974184	-2.41692697998406	-2.84614672334604	0.0046835677994253	0.114730029424048	Junction	DLPFC
chr13:24435475-24441845(-)	ENSG00000102699.5	ENSG00000102699	PARP4	-0.260139904022585	-0.193184356859335	-2.84607836549418	0.0046845504400603	0.114734745758632	Junction	DLPFC
chr11:57598322-57599878(+)	ENSG00000149131.15	ENSG00000149131	SERPING1	-0.235482908405274	-0.0263221673447811	-2.84593777832423	0.0046865719626401	0.11474964843669	Junction	DLPFC
chr20:10277727-10284723(+)	ENSG00000132639.12	ENSG00000132639	SNAP25	0.178644990350147	8.55046086192918	2.84577140442436	0.0046889653008583	0.11474964843669	Junction	DLPFC
chr17:1479706-1480526(-)	ENSG00000197879.14	ENSG00000197879	MYO1C	-0.20168132129272	0.0918726265346777	-2.84574993073804	0.0046892742871996	0.11474964843669	Junction	DLPFC
chr13:25581958-25589634(+)	ENSG00000132932.16	ENSG00000132932	ATP8A2	0.120866306751026	3.20217683809523	2.84566425906543	0.0046905072070157	0.11474964843669	Junction	DLPFC
chr1:154554786-154555427(-)	ENSG00000160714.9	ENSG00000160714	UBE2Q1	0.0849274022781023	3.86686908736747	2.84565424491978	0.0046906513420167	0.11474964843669	Junction	DLPFC
chr11:18612489-18614562(-)	ENSG00000179119.14	ENSG00000179119	SPTY2D1	-0.123517714857828	0.959184315145904	-2.84564142422034	0.0046908358780172	0.11474964843669	Junction	DLPFC
chr2:218745802-218746154(+)	ENSG00000135912.10	ENSG00000135912	TTLL4	-0.209933432120274	-0.086338327966044	-2.84563447855651	0.0046909358538703	0.11474964843669	Junction	DLPFC
chr3:167380406-167393201(-)	ENSG00000169064.12	ENSG00000169064	ZBBX	0.318005097481671	-0.595894676819659	2.8455886275347	0.004691595881872	0.11474964843669	Junction	DLPFC
chr19:35872614-35873638(+)	ENSG00000105290.11	ENSG00000105290	APLP1	-0.127818904785361	6.12585514218337	-2.84554174796232	0.0046922708032081	0.11474964843669	Junction	DLPFC
chr6:52277689-52278741(-)	ENSG00000112118.17	ENSG00000112118	MCM3	-0.152472360620154	0.32005381654512	-2.84539153684451	0.0046944339748745	0.114783218593608	Junction	DLPFC
chr5:116491831-116495412(-)	ENSG00000092421.16	ENSG00000092421	SEMA6A	-0.186829004836828	1.77331474128933	-2.84528698802953	0.0046959401044549	0.114800714870087	Junction	DLPFC
chr11:65132352-65132731(-)	ENSG00000162298.17	ENSG00000162298	SYVN1	-0.144178279781142	1.2853827049913	-2.84523158296334	0.0046967384475747	0.114800905054052	Junction	DLPFC
chr10:94313383-94316546(+)	ENSG00000138193.15	ENSG00000138193	PLCE1	-0.212366096499356	-0.545413601756793	-2.84503656221131	0.0046995495237942	0.114805039960798	Junction	DLPFC
chr13:42178221-42187048(+)	ENSG00000102780.16	ENSG00000102780	DGKH	0.100276647474682	2.84194860984407	2.84502675135822	0.0046996909802012	0.114805039960798	Junction	DLPFC
chrX:48527026-48527154(+)	ENSG00000147155.10	ENSG00000147155	EBP	0.120262547519409	1.38588642241687	2.84491504647442	0.0047013018543394	0.114805039960798	Junction	DLPFC
chr6:31354297-31354478(-)	ENSG00000234745.9	ENSG00000234745	HLA-B	-0.18174889703465	3.76999097128393	-2.84490174753027	0.004701493669229	0.114805039960798	Junction	DLPFC
chr17:17306644-17323184(+)	ENSG00000205309.13	ENSG00000205309	NT5M	0.17120915707888	0.330081292533228	2.84488443613601	0.0047017433676178	0.114805039960798	Junction	DLPFC
chr10:86718848-86726136(+)	ENSG00000122367.19	ENSG00000122367	LDB3	-0.366506623358698	-0.0666404604980347	-2.84482643340391	0.0047025800830053	0.114805039960798	Junction	DLPFC
chr9:121281563-121301970(+)	ENSG00000148180.18	ENSG00000148180	GSN	-0.472334981286842	-1.3266113457357	-2.84482018129849	0.0047026702805076	0.114805039960798	Junction	DLPFC
chr5:134612757-134620932(-)	ENSG00000152700.13	ENSG00000152700	SAR1B	-0.0975469597715378	3.57137003019243	-2.84471115357246	0.0047042434480933	0.114805039960798	Junction	DLPFC
chr11:11903343-11905398(+)	ENSG00000170242.17	ENSG00000170242	USP47	-0.0806837204490771	3.55701396264635	-2.84455172184289	0.0047065447594004	0.114805039960798	Junction	DLPFC
chr22:30617496-30622967(+)	ENSG00000185339.8	ENSG00000185339	TCN2	-0.215416018115841	0.0885553579020553	-2.84451532546476	0.0047070702650224	0.114805039960798	Junction	DLPFC
chr12:32738297-32740063(+)	ENSG00000087470.17	ENSG00000087470	DNM1L	0.090612342988198	2.90446492160052	2.84444670802165	0.0047080611364853	0.114805039960798	Junction	DLPFC
chr8:24953796-24954180(-)	ENSG00000277586.1	ENSG00000277586	NEFL	0.186702756916155	7.03613289158951	2.84443070608052	0.0047082922400787	0.114805039960798	Junction	DLPFC
chr5:53081697-53083339(+)	ENSG00000164171.10	ENSG00000164171	ITGA2	-0.426220448463325	-1.18414495540287	-2.84441849704655	0.0047084685725991	0.114805039960798	Junction	DLPFC
chr10:71760925-71761597(-)	ENSG00000107738.19	ENSG00000107738	C10orf54	-0.23658687936411	1.06684538756698	-2.84436440162665	0.0047092499336504	0.114805039960798	Junction	DLPFC
chr9:89389048-89391263(-)	ENSG00000187764.11	ENSG00000187764	SEMA4D	-0.189093518504907	2.95237498571331	-2.84435584448628	0.0047093735448601	0.114805039960798	Junction	DLPFC
chr5:111449204-111473310(+)	ENSG00000152495.10	ENSG00000152495	CAMK4	0.184099620293904	2.24742462618963	2.84434313882667	0.0047095570884795	0.114805039960798	Junction	DLPFC
chr12:32679466-32701414(+)	ENSG00000087470.17	ENSG00000087470	DNM1L	0.0872153443094624	4.17822622409897	2.84394850885621	0.0047152610790833	0.114924793947299	Junction	DLPFC
chr10:97879802-97880248(-)	ENSG00000095713.13	ENSG00000095713	CRTAC1	0.154565869410732	1.29183775111638	2.84385410495557	0.0047166265257615	0.114938782398379	Junction	DLPFC
chr2:80546064-80555692(+)	ENSG00000066032.18	ENSG00000066032	CTNNA2	0.0897467019420706	4.11972190067021	2.84367496437318	0.0047192185818749	0.114956130245643	Junction	DLPFC
chr12:50195888-50200776(-)	ENSG00000050405.13	ENSG00000050405	LIMA1	-0.20730775053761	0.625972417166301	-2.84362212710307	0.0047199833525417	0.114956130245643	Junction	DLPFC
chr4:87980127-87980392(+)	ENSG00000118785.13	ENSG00000118785	SPP1	-0.36733066755707	4.83747361540118	-2.84362208770848	0.0047199839227839	0.114956130245643	Junction	DLPFC
chr2:86232803-86251956(-)	ENSG00000068615.17	ENSG00000068615	REEP1	0.13654343770255	2.54003408222984	2.84356911883675	0.0047207507114288	0.114956130245643	Junction	DLPFC
chr17:12958898-12973301(+)	ENSG00000006740.16	ENSG00000006740	ARHGAP44	0.220168116902756	0.178066038900133	2.84346581303213	0.004722246514011	0.114956130245643	Junction	DLPFC
chr3:186790256-186790325(-)	ENSG00000163918.10	ENSG00000163918	RFC4	0.179359908768995	-0.10552474060431	2.84339116357855	0.004723327658927	0.114956130245643	Junction	DLPFC
chr12:6977746-6978340(-)	ENSG00000111684.10	ENSG00000111684	LPCAT3	-0.230763632194249	-0.509378711489991	-2.84331801065695	0.0047243873479159	0.114956130245643	Junction	DLPFC
chr10:73517748-73519796(-)	ENSG00000166348.18	ENSG00000166348	USP54	-0.20979644498118	0.184520436638542	-2.84329830490055	0.00472467284131	0.114956130245643	Junction	DLPFC
chr1:98046628-98049377(-)	ENSG00000225206.7	ENSG00000225206	MIR137HG	0.182514634281407	1.41719758742225	2.84326654930243	0.0047251329436066	0.114956130245643	Junction	DLPFC
chr4:121762796-121763763(-)	ENSG00000164112.12	ENSG00000164112	TMEM155	0.190890238094169	1.64838357848236	2.84300596780842	0.0047289100100994	0.114956130245643	Junction	DLPFC
chr6:29723928-29724172(+)	ENSG00000204642.13	ENSG00000204642	HLA-F	-0.247937015080678	-0.444197585169199	-2.84298533070747	0.0047292092572	0.114956130245643	Junction	DLPFC
chr3:23911451-23916783(-)	ENSG00000197885.10	ENSG00000197885	NKIRAS1	0.113763968612369	2.50908417885121	2.84296540329308	0.004729498229867	0.114956130245643	Junction	DLPFC
chr3:4693742-4697146(+)	ENSG00000150995.18	ENSG00000150995	ITPR1	0.163870069754019	3.84312254797314	2.84295768681112	0.0047296101329084	0.114956130245643	Junction	DLPFC
chr7:37342764-37448859(-)	ENSG00000155849.15	ENSG00000155849	ELMO1	-0.310443597852254	0.552265932133159	-2.84280475111314	0.0047318284756614	0.114956130245643	Junction	DLPFC
chr1:49851519-50023762(-)	ENSG00000186094.16	ENSG00000186094	AGBL4	0.157153043834308	2.60664148789787	2.84279305626411	0.0047319981491673	0.114956130245643	Junction	DLPFC
chr5:138783373-138810037(+)	ENSG00000044115.20	ENSG00000044115	CTNNA1	-0.192033198111112	3.08870151499493	-2.84264510588915	0.0047341451494584	0.114956130245643	Junction	DLPFC
chrX:102126446-102126803(+)	ENSG00000184905.8	ENSG00000184905	TCEAL2	0.131753648674942	4.38017300413465	2.84257280458836	0.0047351946808513	0.114956130245643	Junction	DLPFC
chrX:66033831-66039943(-)	ENSG00000155659.14	ENSG00000155659	VSIG4	-0.453191484547338	-0.84858190988518	-2.84257132212159	0.0047352162026687	0.114956130245643	Junction	DLPFC
chr1:243695717-243843124(-)	ENSG00000117020.16	ENSG00000117020	AKT3	0.0747965394462562	5.76556184502438	2.84251172365981	0.0047360815012426	0.114956130245643	Junction	DLPFC
chr13:25319351-25320529(+)	ENSG00000139496.15	ENSG00000139496	NUP58	0.104306281468445	2.38462948964411	2.84243498483312	0.0047371958691495	0.114956130245643	Junction	DLPFC
chr1:148991974-148992254(+)	ENSG00000178104.19	ENSG00000178104	PDE4DIP	0.173143854436019	1.34293443697285	2.84243089274143	0.0047372552994205	0.114956130245643	Junction	DLPFC
chr17:7497518-7497649(+)	ENSG00000181222.15	ENSG00000181222	POLR2A	-0.105821697369044	2.51470363872727	-2.84242049286077	0.0047374063420299	0.114956130245643	Junction	DLPFC
chr7:2257024-2257364(-)	ENSG00000106266.9	ENSG00000106266	SNX8	-0.180751848516438	0.474819236513573	-2.84235271181743	0.0047383908668819	0.114956130245643	Junction	DLPFC
chr5:154822578-154823386(-)	ENSG00000170271.10	ENSG00000170271	FAXDC2	-0.22035293651796	2.09998517814683	-2.8422765763229	0.0047394969625536	0.114956130245643	Junction	DLPFC
chr19:17175742-17180926(+)	ENSG00000099331.13	ENSG00000099331	MYO9B	-0.250299629883605	0.41440690806514	-2.84217628549795	0.0047409543448156	0.114956130245643	Junction	DLPFC
chr2:36861254-36867813(-)	ENSG00000115808.11	ENSG00000115808	STRN	-0.12506711739864	2.5580171652017	-2.84210771761444	0.0047419509776532	0.114956130245643	Junction	DLPFC
chr7:111977284-111984305(-)	ENSG00000128512.19	ENSG00000128512	DOCK4	-0.084263440028007	3.55363073310175	-2.84207037013282	0.004742493902673	0.114956130245643	Junction	DLPFC
chr3:89472620-89479396(+)	ENSG00000044524.10	ENSG00000044524	EPHA3	0.198661650042765	0.135911415240995	2.84200303955723	0.0047434728384418	0.114956130245643	Junction	DLPFC
chr1:113710476-113711745(-)	ENSG00000116793.15	ENSG00000116793	PHTF1	0.109453567667137	1.64981970198657	2.84189270860375	0.0047450773643537	0.114956130245643	Junction	DLPFC
chr3:52752337-52760794(-)	ENSG00000114904.12	ENSG00000114904	NEK4	0.119413369568739	1.44269129895391	2.84185245339376	0.0047456629124417	0.114956130245643	Junction	DLPFC
chr14:64730689-64730798(+)	ENSG00000126822.16	ENSG00000126822	PLEKHG3	-0.296804015109888	1.3539175689696	-2.84182068203869	0.0047461251016341	0.114956130245643	Junction	DLPFC
chr2:68144716-68147466(-)	ENSG00000243667.6	ENSG00000243667	WDR92	0.125216985860942	1.16263682079298	2.84178590331757	0.0047466310869566	0.114956130245643	Junction	DLPFC
chr2:26197778-26201148(-)	ENSG00000084754.10	ENSG00000084754	HADHA	-0.102559425436566	3.02630785391217	-2.84177712845116	0.0047467587576373	0.114956130245643	Junction	DLPFC
chr6:1726513-1742467(-)	ENSG00000112699.10	ENSG00000112699	GMDS	0.143249663159061	0.882299592265598	2.84174725330476	0.0047471934520783	0.114956130245643	Junction	DLPFC
chr2:218814459-218814544(+)	ENSG00000135929.8	ENSG00000135929	CYP27A1	-0.233929343734816	1.12292577471113	-2.84172252826988	0.0047475532378542	0.114956130245643	Junction	DLPFC
chr17:63834576-63834704(-)	ENSG00000108604.15	ENSG00000108604	SMARCD2	-0.180722797190499	0.521021054211646	-2.8416793237428	0.0047481819870302	0.114956130245643	Junction	DLPFC
chr6:144493457-144499256(+)	ENSG00000152818.18	ENSG00000152818	UTRN	-0.144623146981664	1.46546934157181	-2.8416792436014	0.0047481831533867	0.114956130245643	Junction	DLPFC
chr2:77521819-77522108(-)	ENSG00000176204.13	ENSG00000176204	LRRTM4	0.197016560399735	1.24376084836101	2.84163462305083	0.004748832589339	0.114956130245643	Junction	DLPFC
chr5:152375214-152537703(+)				-0.478247211144256	-1.54254674311272	-2.84163321388953	0.0047488531004863	0.114956130245643	Junction	DLPFC
chr5:88270586-88282041(+)	ENSG00000247828.7	ENSG00000247828	TMEM161B-AS1	0.151830350736643	1.50905036958013	2.84162286656781	0.0047490037141295	0.114956130245643	Junction	DLPFC
chr19:13115769-13115996(-)	ENSG00000104907.12	ENSG00000104907	TRMT1	0.113449282470103	1.6381116764319	2.8415178853431	0.0047505320463421	0.114957940853751	Junction	DLPFC
chr11:22221211-22225983(+)	ENSG00000171714.10	ENSG00000171714	ANO5	0.118209949865376	2.96928561415442	2.84149135114971	0.0047509184058293	0.114957940853751	Junction	DLPFC
chr5:138430426-138431424(+)	ENSG00000120733.13	ENSG00000120733	KDM3B	-0.076819980961557	2.31926230655163	-2.84145460904084	0.0047514534480436	0.114957940853751	Junction	DLPFC
chr5:126550294-126552020(-)	ENSG00000164904.16	ENSG00000164904	ALDH7A1	-0.136693375271722	3.32888249291791	-2.84132121619851	0.0047533963881675	0.114985790956416	Junction	DLPFC
chr16:15691324-15694164(+)	ENSG00000072864.13	ENSG00000072864	NDE1	-0.284322482107282	-0.0439160866255606	-2.84125999304478	0.0047542883788357	0.114988213298511	Junction	DLPFC
chr17:59091341-59104292(-)	ENSG00000108395.13	ENSG00000108395	TRIM37	0.111079525619305	3.3878396841961	2.84105406180329	0.0047572898104587	0.115041645717895	Junction	DLPFC
chrX:53380187-53380619(-)	ENSG00000072501.17	ENSG00000072501	SMC1A	-0.166863877970536	1.30209094428991	-2.84088100402134	0.0047598134456813	0.115061818928732	Junction	DLPFC
chr1:248745280-248748288(-)	ENSG00000259823.5	ENSG00000259823	LYPD8	0.182518545933841	1.98890843808265	2.840835388872	0.0047604788364984	0.115061818928732	Junction	DLPFC
chr2:165676609-165678700(+)	ENSG00000178662.15	ENSG00000178662	CSRNP3	0.156629921757014	2.34441687229996	2.84080550881546	0.0047609147444354	0.115061818928732	Junction	DLPFC
chr11:18737965-18740602(-)	ENSG00000110786.17	ENSG00000110786	PTPN5	0.194171228252379	3.19144926665432	2.84077955044589	0.0047612934699323	0.115061818928732	Junction	DLPFC
chr11:92805350-92806361(+)	ENSG00000165323.15	ENSG00000165323	FAT3	0.135083105741165	2.79331854580102	2.8406370222458	0.0047633734052762	0.115092929396636	Junction	DLPFC
chr6:27453261-27456825(-)	ENSG00000096654.15	ENSG00000096654	ZNF184	0.1503233097055	1.79974303888462	2.8402438159147	0.0047691158065827	0.115148693206635	Junction	DLPFC
chr15:40017243-40019092(+)	ENSG00000128829.11	ENSG00000128829	EIF2AK4	0.101553557006369	1.70714241459399	2.84023350861827	0.0047692664193513	0.115148693206635	Junction	DLPFC
chr5:176090395-176093194(+)	ENSG00000182230.11	ENSG00000182230	FAM153B	0.226510024493534	2.04189381289957	2.84017106348432	0.0047701789755507	0.115148693206635	Junction	DLPFC
chr4:155789912-155793855(+)	ENSG00000061918.12	ENSG00000061918	GUCY1B3	0.138037527601101	4.32556674398922	2.84015134876565	0.0047704671140445	0.115148693206635	Junction	DLPFC
chr5:132349958-132360079(-)	ENSG00000233006.6	ENSG00000233006	AC034220.3	0.222303766499347	0.0454727792872051	2.84014651414008	0.0047705377764449	0.115148693206635	Junction	DLPFC
chr3:390817-390954(+)	ENSG00000134121.9	ENSG00000134121	CHL1	0.119211306163958	5.23577466153967	2.84010477915781	0.0047711478102953	0.115148693206635	Junction	DLPFC
chr16:47129365-47131968(-)	ENSG00000171208.9	ENSG00000171208	NETO2	0.131397924677241	2.26027391341506	2.84005038896003	0.0047719429299006	0.115148693206635	Junction	DLPFC
chr10:99402723-99403468(-)	ENSG00000120053.10	ENSG00000120053	GOT1	0.112916614480362	5.39690148483192	2.84001418184661	0.0047724723013389	0.115148693206635	Junction	DLPFC
chr2:127070091-127070552(-)	ENSG00000136717.14	ENSG00000136717	BIN1	-0.132311018927561	4.56319399050139	-2.83997603067686	0.0047730301538876	0.115148693206635	Junction	DLPFC
chr1:240812044-240813617(-)	ENSG00000182901.16	ENSG00000182901	RGS7	0.1314698337327	3.71748150700299	2.83993631819708	0.004773610899114	0.115148693206635	Junction	DLPFC
chr3:33373356-33373577(+)	ENSG00000153558.13	ENSG00000153558	FBXL2	0.125550529310853	2.82493803727515	2.83986182160499	0.0047747004916055	0.115155847398773	Junction	DLPFC
chr3:33378148-33378684(+)	ENSG00000153558.13	ENSG00000153558	FBXL2	0.138218334319279	2.96322241264837	2.83976095690148	0.0047761761061841	0.115172307718935	Junction	DLPFC
chr7:31828374-31837179(-)	ENSG00000154678.16	ENSG00000154678	PDE1C	-0.178453473423094	2.10164878248887	-2.83967805416978	0.0047773892538456	0.115182434519	Junction	DLPFC
chr1:24745626-24797741(+)	ENSG00000169504.14	ENSG00000169504	CLIC4	-0.230364496331104	2.41686932512602	-2.83940097752361	0.0047814458556977	0.115261102006854	Junction	DLPFC
chr6:43636647-43640020(+)	ENSG00000124688.13	ENSG00000124688	MAD2L1BP	0.109569885827225	1.45521964942519	2.83923427891883	0.0047838879514738	0.115300830702958	Junction	DLPFC
chr16:88726644-88726714(-)	ENSG00000103335.20	ENSG00000103335	PIEZO1	-0.245973353977749	-0.515776613014551	-2.83916154162192	0.0047849538911258	0.11530738372817	Junction	DLPFC
chr7:139573398-139575127(-)	ENSG00000064393.15	ENSG00000064393	HIPK2	-0.212613547078188	2.19190737472281	-2.83907886285784	0.004786165781623	0.11531745110546	Junction	DLPFC
chr5:141637742-141638169(+)	ENSG00000164620.8	ENSG00000164620	RELL2	0.230457336028947	0.762860360286005	2.83886856793566	0.0047892495040603	0.115372607412512	Junction	DLPFC
chr10:115847992-115944657(+)	ENSG00000107518.16	ENSG00000107518	ATRNL1	0.175703303396984	3.56135332874811	2.83872934641496	0.0047912920137044	0.115402666856539	Junction	DLPFC
chr10:14530516-14553321(-)	ENSG00000065809.13	ENSG00000065809	FAM107B	-0.393480149042749	0.0849269007089509	-2.83849192864371	0.0047947769801549	0.115445325652482	Junction	DLPFC
chr3:9716036-9717057(+)	ENSG00000144550.12	ENSG00000144550	CPNE9	0.208118273807645	1.44488293873948	2.83843477260529	0.004795616296176	0.115445325652482	Junction	DLPFC
chr9:35718911-35719073(-)	ENSG00000137076.19	ENSG00000137076	TLN1	-0.196486276743884	1.04145742111581	-2.83837307665055	0.0047965224290933	0.115445325652482	Junction	DLPFC
chr12:104909763-104927972(-)	ENSG00000136052.9	ENSG00000136052	SLC41A2	0.111764886661633	2.30504382844264	2.83829355937545	0.0047976905345251	0.115445325652482	Junction	DLPFC
chr15:59664121-59668102(-)	ENSG00000140299.11	ENSG00000140299	BNIP2	-0.16932310837251	1.11575003738382	-2.83825352838513	0.0047982786859178	0.115445325652482	Junction	DLPFC
chr16:89686798-89689251(+)	ENSG00000185324.21	ENSG00000185324	CDK10	0.290206916425219	-0.529220592682674	2.8382312949667	0.0047986053765356	0.115445325652482	Junction	DLPFC
chr15:29761770-29762334(-)	ENSG00000104067.16	ENSG00000104067	TJP1	-0.108439143064943	4.10192285448282	-2.83821759053356	0.0047988067550875	0.115445325652482	Junction	DLPFC
chr1:248812371-248812988(-)	ENSG00000175137.10	ENSG00000175137	SH3BP5L	0.123484356823409	2.05449478683943	2.83817564729816	0.0047994231338854	0.115445325652482	Junction	DLPFC
chr3:183454094-183455198(+)	ENSG00000240024.5	ENSG00000240024	LINC00888	0.104798116407539	1.96842123484585	2.83812098851543	0.0048002264825805	0.115445526406336	Junction	DLPFC
chr12:8093056-8095600(+)	ENSG00000089818.16	ENSG00000089818	NECAP1	0.138233822922681	4.50698972681701	2.83796499198062	0.0048025199172813	0.115481557752623	Junction	DLPFC
chr6:5109492-5216617(-)	ENSG00000214113.10	ENSG00000214113	LYRM4	0.0954426638866078	2.90423980554407	2.83787651317859	0.0048038211601967	0.115485775915549	Junction	DLPFC
chr10:119858926-119859040(-)	ENSG00000197771.12	ENSG00000197771	MCMBP	-0.120447203483168	1.64144776160512	-2.83784491836827	0.0048042858974054	0.115485775915549	Junction	DLPFC
chr7:101087169-101087311(+)	ENSG00000169871.12	ENSG00000169871	TRIM56	-0.292079614247462	-0.900061422929151	-2.8377153293692	0.0048061924869902	0.115509352716622	Junction	DLPFC
chr3:97878038-97879703(+)	ENSG00000080200.9	ENSG00000080200	CRYBG3	-0.218502187079223	0.483008691847059	-2.83767013378574	0.0048068575927014	0.115509352716622	Junction	DLPFC
chr6:56463157-56463564(-)	ENSG00000151914.19	ENSG00000151914	DST	-0.187998535953795	3.27640089788337	-2.8375512594875	0.0048086073659462	0.115511826441886	Junction	DLPFC
chr4:48521216-48522900(-)	ENSG00000075539.13	ENSG00000075539	FRYL	-0.146324860124881	2.85244633912423	-2.8375150083292	0.004809141080947	0.115511826441886	Junction	DLPFC
chr11:46896336-46896868(-)	ENSG00000134569.9	ENSG00000134569	LRP4	-0.137691377965186	2.61712751844157	-2.83746678463717	0.0048098511474292	0.115511826441886	Junction	DLPFC
chr6:22400644-22517684(+)				0.327784436320114	-0.674981312563073	2.83737029400234	0.004811272203273	0.115511826441886	Junction	DLPFC
chr6:163062322-163089258(+)	ENSG00000112530.11	ENSG00000112530	PACRG	0.187300425342039	0.581596351237243	2.8373526192979	0.0048115325469941	0.115511826441886	Junction	DLPFC
chr14:46842020-46845765(-)	ENSG00000139915.18	ENSG00000139915	MDGA2	0.171690187900848	1.08861484032109	2.83733899139154	0.0048117332911907	0.115511826441886	Junction	DLPFC
chr8:70598012-70598133(-)	ENSG00000067167.7	ENSG00000067167	TRAM1	-0.0938643712224963	3.10076199270666	-2.83728210376796	0.0048125713495224	0.115512848917283	Junction	DLPFC
chr9:121312489-121313933(+)	ENSG00000148180.18	ENSG00000148180	GSN	-0.199057974044563	3.69956800684055	-2.83721993592285	0.004813487346814	0.115515741460957	Junction	DLPFC
chr10:58999788-59001228(+)	ENSG00000237949.1	ENSG00000237949	LINC00844	-0.266085283494102	4.30295885033007	-2.83706904634736	0.0048157112522453	0.115550015496292	Junction	DLPFC
chr19:49133148-49133236(+)	ENSG00000177380.13	ENSG00000177380	PPFIA3	0.146298518939133	2.59216205067541	2.83697586819788	0.0048170850366616	0.115563883448503	Junction	DLPFC
chr4:41603906-41605893(+)	ENSG00000064042.17	ENSG00000064042	LIMCH1	-0.0888561433265418	3.53834695235099	-2.83686781533298	0.0048186785743479	0.115566325197376	Junction	DLPFC
chr2:79858180-79869815(+)	ENSG00000066032.18	ENSG00000066032	CTNNA2	0.087337386274441	3.75589407067092	2.83686104171256	0.0048187784860282	0.115566325197376	Junction	DLPFC
chr11:9795958-9807999(-)	ENSG00000133812.15	ENSG00000133812	SBF2	-0.138853422755429	1.19140860505714	-2.83673567281374	0.0048206280315848	0.115581888059352	Junction	DLPFC
chr19:5684906-5684992(+)	ENSG00000167733.13	ENSG00000167733	HSD11B1L	0.312563964185773	-1.14592791503051	2.8367091571299	0.0048210192954914	0.115581888059352	Junction	DLPFC
chr15:47761752-47762199(+)	ENSG00000137872.16	ENSG00000137872	SEMA6D	-0.1061740790302	2.1863605668195	-2.83623755144741	0.0048279831044602	0.115702330292183	Junction	DLPFC
chr12:53468833-53471637(+)	ENSG00000197111.15	ENSG00000197111	PCBP2	-0.0994470380430928	4.540768620975	-2.83622990404246	0.0048280961026012	0.115702330292183	Junction	DLPFC
chr7:36420745-36421856(+)	ENSG00000011426.10	ENSG00000011426	ANLN	-0.309715115779888	3.59985258164012	-2.83608828555252	0.0048301890933492	0.115702330292183	Junction	DLPFC
chr1:198279062-198292944(+)	ENSG00000151414.14	ENSG00000151414	NEK7	-0.144944257410521	2.79954803663366	-2.83606256645062	0.0048305692864154	0.115702330292183	Junction	DLPFC
chr14:99939328-99939986(+)	ENSG00000066629.16	ENSG00000066629	EML1	-0.170599596024531	1.02692379864997	-2.8360199955171	0.0048311986517276	0.115702330292183	Junction	DLPFC
chr2:16562142-16563988(-)	ENSG00000197872.11	ENSG00000197872	FAM49A	0.115108210497733	4.07872797255495	2.83600198770174	0.0048314649002691	0.115702330292183	Junction	DLPFC
chr6:154433508-154441291(-)	ENSG00000153721.18	ENSG00000153721	CNKSR3	-0.229089544617245	0.280621103955477	-2.8359914679857	0.0048316204421873	0.115702330292183	Junction	DLPFC
chr15:64134808-64136329(+)	ENSG00000028528.14	ENSG00000028528	SNX1	-0.117910669372955	2.46300149382185	-2.83585988347799	0.0048335664025976	0.11572550218499	Junction	DLPFC
chr19:47155214-47169817(+)	ENSG00000142230.11	ENSG00000142230	SAE1	0.0780304067964525	3.36585994440498	2.83579526058271	0.00483452235027	0.11572550218499	Junction	DLPFC
chr14:70010947-70011484(+)	ENSG00000198732.10	ENSG00000198732	SMOC1	-0.233707685069798	1.25401019689706	-2.83572150406354	0.0048356136189026	0.11572550218499	Junction	DLPFC
chrX:47563064-47563225(+)	ENSG00000078061.12	ENSG00000078061	ARAF	-0.148794382952736	0.509970022199951	-2.83571054376957	0.0048357758016342	0.11572550218499	Junction	DLPFC
chr15:42226910-42227710(-)	ENSG00000103978.15	ENSG00000103978	TMEM87A	-0.158885657580185	1.70189752593325	-2.83557258710279	0.0048378176101599	0.115755288588197	Junction	DLPFC
chr11:116874057-116875157(-)	ENSG00000160584.15	ENSG00000160584	SIK3	-0.109942814621922	2.81759115491743	-2.83547552342613	0.0048392546570778	0.115770597326672	Junction	DLPFC
chr18:65814605-65822080(+)	ENSG00000081138.13	ENSG00000081138	CDH7	0.20135145750944	0.292351237598766	2.83515318198222	0.0048440297691078	0.115839737689124	Junction	DLPFC
chr11:113823701-113827232(-)	ENSG00000048028.11	ENSG00000048028	USP28	0.133644895048271	1.41026936705858	2.83509950071963	0.0048448254100428	0.115839737689124	Junction	DLPFC
chr10:71751862-71752974(-)	ENSG00000107738.19	ENSG00000107738	C10orf54	-0.198628052564355	1.29051974959401	-2.83509675793187	0.0048448660656696	0.115839737689124	Junction	DLPFC
chr2:31869953-31883385(-)	ENSG00000162959.13	ENSG00000162959	MEMO1	0.109767615496251	1.67292303083744	2.83506508147317	0.0048453356200072	0.115839737689124	Junction	DLPFC
chr2:171809687-171810223(-)	ENSG00000115840.13	ENSG00000115840	SLC25A12	0.133073947545202	3.56744067288398	2.83494228640909	0.0048471562571091	0.115864189089687	Junction	DLPFC
chr2:74372949-74377431(-)	ENSG00000204843.12	ENSG00000204843	DCTN1	-0.307215949862505	0.387285781000415	-2.83466318145908	0.004851296755422	0.115944076208336	Junction	DLPFC
chr12:120072730-120074442(+)	ENSG00000135127.11	ENSG00000135127	BICDL1	0.191789260064467	1.62813253351776	2.83450929412244	0.0048535810351485	0.115979581444472	Junction	DLPFC
chr9:27455749-27529554(-)	ENSG00000120162.9	ENSG00000120162	MOB3B	-0.220917440530217	0.714331207993153	-2.83438417345729	0.0048554390271186	0.115986412330185	Junction	DLPFC
chr11:65131374-65131469(-)	ENSG00000162298.17	ENSG00000162298	SYVN1	-0.172935832210863	0.877553144619362	-2.83438246826609	0.0048554643529907	0.115986412330185	Junction	DLPFC
chr6:70165986-70168024(+)	ENSG00000082293.12	ENSG00000082293	COL19A1	0.291722480493123	-0.951975642595265	2.8341122248053	0.0048594795849943	0.116042069904796	Junction	DLPFC
chr5:109817439-109819668(+)	ENSG00000112893.9	ENSG00000112893	MAN2A1	-0.179932079812063	3.43938526928327	-2.83405842227967	0.004860279333892	0.116042069904796	Junction	DLPFC
chr7:100478308-100478793(-)	ENSG00000166925.8	ENSG00000166925	TSC22D4	-0.270332033347244	-0.907335906788903	-2.83401736033629	0.0048608897805646	0.116042069904796	Junction	DLPFC
chr7:36417191-36419319(+)	ENSG00000011426.10	ENSG00000011426	ANLN	-0.461122821021792	-1.09471879757929	-2.83399879971764	0.0048611657345406	0.116042069904796	Junction	DLPFC
chr2:161839928-161854969(+)	ENSG00000144290.16	ENSG00000144290	SLC4A10	0.161762514897202	4.94632882398052	2.83393656603306	0.0048620911110601	0.116042069904796	Junction	DLPFC
chr10:123162829-123163819(+)	ENSG00000154473.17	ENSG00000154473	BUB3	-0.120321170783506	1.79766354353545	-2.83389317577163	0.0048627363921846	0.116042069904796	Junction	DLPFC
chr12:42161766-42237598(-)	ENSG00000015153.14	ENSG00000015153	YAF2	0.121831153903269	1.39234107749647	2.83379913839207	0.0048641351423047	0.116042069904796	Junction	DLPFC
chr1:20723735-20724082(-)	ENSG00000189410.11	ENSG00000189410	SH2D5	0.225795677961292	0.73542559267158	2.83379290034861	0.0048642279424204	0.116042069904796	Junction	DLPFC
chr15:34529275-34529661(-)	ENSG00000215252.11	ENSG00000215252	GOLGA8B	0.149828574456588	3.57376631136205	2.8337313909577	0.0048651430716459	0.116042069904796	Junction	DLPFC
chr2:96279560-96281813(-)	ENSG00000144028.14	ENSG00000144028	SNRNP200	-0.0993999248034768	1.93280228550728	-2.83365412257849	0.0048662928828452	0.116042069904796	Junction	DLPFC
chr5:88823928-88887501(-)	ENSG00000081189.14	ENSG00000081189	MEF2C	0.281113497523754	-0.696459898795076	2.83357761332954	0.0048674316408732	0.116042069904796	Junction	DLPFC
chr3:14146160-14147289(-)	ENSG00000154767.14	ENSG00000154767	XPC	-0.1420480029569	0.857158626421902	-2.83357253424495	0.0048675072461631	0.116042069904796	Junction	DLPFC
chr7:97732196-97732603(+)	ENSG00000006128.11	ENSG00000006128	TAC1	0.208681866632062	2.1729099414376	2.83342896652086	0.0048696447811767	0.116042069904796	Junction	DLPFC
chr2:171868824-171893204(-)	ENSG00000115840.13	ENSG00000115840	SLC25A12	0.126571712366319	3.7347719998857	2.8334279803012	0.0048696594676422	0.116042069904796	Junction	DLPFC
chr1:212615262-212618126(+)	ENSG00000162772.16	ENSG00000162772	ATF3	-0.378911996627073	-0.0717716569647163	-2.83341982122424	0.0048697809715304	0.116042069904796	Junction	DLPFC
chr9:42877818-42880629(+)	ENSG00000236816.2	ENSG00000236816	ANKRD20A7P	0.384930131359118	-0.629399630776124	2.83335189002007	0.0048707927009188	0.116047135565419	Junction	DLPFC
chr22:29485848-29488848(+)	ENSG00000100285.9	ENSG00000100285	NEFH	0.20925066796225	2.95382131998992	2.83300555507441	0.0048759537892896	0.116151042250313	Junction	DLPFC
chr11:118644175-118645355(+)	ENSG00000019144.17	ENSG00000019144	PHLDB1	-0.268253146017324	1.86580112180846	-2.83287530221698	0.004877896104526	0.116178252406535	Junction	DLPFC
chr9:33026617-33026821(+)	ENSG00000086061.15	ENSG00000086061	DNAJA1	-0.881508150203982	-2.84353090920404	-2.8326544979861	0.0048811903169719	0.116232485191962	Junction	DLPFC
chr9:79705943-79706746(+)	ENSG00000106829.18	ENSG00000106829	TLE4	-0.143637418698422	2.34656870698899	-2.83261539017245	0.0048817739831268	0.116232485191962	Junction	DLPFC
chrX:70492597-70495407(+)	ENSG00000082458.11	ENSG00000082458	DLG3	0.167693869693303	3.52375102133888	2.83255014657643	0.0048827478549517	0.116236614263765	Junction	DLPFC
chr11:125448568-125452333(-)	ENSG00000149557.12	ENSG00000149557	FEZ1	-0.129609028937232	5.40237411980398	-2.83245191592942	0.0048842144476257	0.116249209284252	Junction	DLPFC
chr4:41257738-41260646(+)	ENSG00000154277.12	ENSG00000154277	UCHL1	0.136976063396246	6.65149025896175	2.83240748024337	0.0048848780079916	0.116249209284252	Junction	DLPFC
chr2:39336968-39337525(-)	ENSG00000011566.14	ENSG00000011566	MAP4K3	0.0885482642968225	2.99042043916699	2.83217776187824	0.0048883097103158	0.116305262557934	Junction	DLPFC
chr15:51401744-51404276(+)	ENSG00000186417.13	ENSG00000186417	GLDN	-0.351808412976832	1.54870456571835	-2.83201338878905	0.0048907665807969	0.116305262557934	Junction	DLPFC
chr12:101726498-101728900(+)	ENSG00000111666.10	ENSG00000111666	CHPT1	0.188869222957337	1.17255075596172	2.83199910177015	0.0048909801806239	0.116305262557934	Junction	DLPFC
chr18:10744232-10748470(-)	ENSG00000154864.11	ENSG00000154864	PIEZO2	-0.389598339942614	-0.621042524538074	-2.83192372635508	0.0048921072303081	0.116305262557934	Junction	DLPFC
chr4:76163384-76166249(-)	ENSG00000138760.8	ENSG00000138760	SCARB2	-0.118121179217983	4.32211040745711	-2.83185206222363	0.0048931790058706	0.116305262557934	Junction	DLPFC
chr6:53270728-53273219(-)	ENSG00000012660.13	ENSG00000012660	ELOVL5	-0.148220243143625	2.58552776204869	-2.83173111783749	0.0048949882778738	0.116305262557934	Junction	DLPFC
chr13:112558414-112559321(-)	ENSG00000126216.13	ENSG00000126216	TUBGCP3	-0.126282283235656	1.25741069323274	-2.8317102326867	0.0048953007715831	0.116305262557934	Junction	DLPFC
chr4:108819330-108824173(-)	ENSG00000188517.14	ENSG00000188517	COL25A1	0.275099839946448	-0.7597957604736	2.83169939088338	0.0048954629990244	0.116305262557934	Junction	DLPFC
chr9:133348389-133348921(+)	ENSG00000148303.16	ENSG00000148303	RPL7A	0.716967153550732	0.235614008595258	2.831643718225	0.0048962961138408	0.116305262557934	Junction	DLPFC
chr20:44211078-44224820(+)	ENSG00000223891.5	ENSG00000223891	OSER1-AS1	0.162479674992359	0.713389908678345	2.83163576334973	0.0048964151652763	0.116305262557934	Junction	DLPFC
chr19:49148764-49148992(+)	ENSG00000177380.13	ENSG00000177380	PPFIA3	0.144524259513331	2.90516045190486	2.8316124623079	0.0048967639002042	0.116305262557934	Junction	DLPFC
chr18:10787185-10789078(-)	ENSG00000154864.11	ENSG00000154864	PIEZO2	-0.317232253513987	0.14313825958626	-2.83156648634915	0.0048974520653473	0.116305262557934	Junction	DLPFC
chr12:110028590-110048362(-)	ENSG00000174456.13	ENSG00000174456	C12orf76	0.180594357679049	0.436791824992017	2.8315535701605	0.0048976454098211	0.116305262557934	Junction	DLPFC
chr2:73957241-73958145(+)	ENSG00000114956.19	ENSG00000114956	DGUOK	0.1040016653576	1.93834067521519	2.83149361150827	0.0048985430311912	0.116307558491074	Junction	DLPFC
chr17:42987415-42989340(+)	ENSG00000198863.7	ENSG00000198863	RUNDC1	0.104259660601188	1.72858708636643	2.83138012094792	0.0049002424704084	0.116316716630702	Junction	DLPFC
chr3:62557514-62570871(-)	ENSG00000163618.17	ENSG00000163618	CADPS	0.135577987941635	4.75767551720386	2.8313212448639	0.0049011243082437	0.116316716630702	Junction	DLPFC
chr1:56692503-56693764(+)	ENSG00000162409.10	ENSG00000162409	PRKAA2	0.151771606398799	1.52354466602694	2.83130739622405	0.0049013317521951	0.116316716630702	Junction	DLPFC
chr18:23557191-23560230(-)	ENSG00000141458.12	ENSG00000141458	NPC1	-0.23857157864099	2.12720068735636	-2.83106027939001	0.0049050347488417	0.116367037614542	Junction	DLPFC
chr8:119557692-119562856(-)	ENSG00000136960.12	ENSG00000136960	ENPP2	-0.321745841138864	3.68385512506787	-2.83097058350353	0.0049063794523773	0.116367037614542	Junction	DLPFC
chr7:75545189-75546938(-)	ENSG00000127946.16	ENSG00000127946	HIP1	-0.24786649665713	0.498742527842757	-2.83095740665255	0.0049065770254098	0.116367037614542	Junction	DLPFC
chr6:97041600-97064627(+)	ENSG00000186231.16	ENSG00000186231	KLHL32	-0.154074042247698	1.8818245607259	-2.8309302800787	0.0049069837826304	0.116367037614542	Junction	DLPFC
chr12:81281451-81283009(-)	ENSG00000139220.16	ENSG00000139220	PPFIA2	0.15774485230134	2.85924291940947	2.8308985964075	0.0049074589113408	0.116367037614542	Junction	DLPFC
chr12:50088638-50089883(+)	ENSG00000066117.14	ENSG00000066117	SMARCD1	-0.120036563151248	1.40815680901379	-2.83073864805143	0.0049098581368594	0.116404920732393	Junction	DLPFC
chr12:61753747-61754871(-)	ENSG00000198673.10	ENSG00000198673	FAM19A2	0.166564822965789	2.8446188923379	2.83060429715097	0.0049118742238245	0.116433709359854	Junction	DLPFC
chr2:20308072-20308313(-)	ENSG00000055917.15	ENSG00000055917	PUM2	-0.0883546281079695	3.96914059478326	-2.83042207549166	0.0049146098672209	0.116464323152864	Junction	DLPFC
chr1:42611091-42637236(+)	ENSG00000186409.14	ENSG00000186409	CCDC30	0.230785414510733	-0.474216261399561	2.83035411784002	0.0049156304509222	0.116464323152864	Junction	DLPFC
chr14:69975815-69977917(+)	ENSG00000198732.10	ENSG00000198732	SMOC1	-0.202002843892994	1.28459355359286	-2.83027252529479	0.004916856056917	0.116464323152864	Junction	DLPFC
chr15:73751698-73752109(-)	ENSG00000205363.5	ENSG00000205363	C15orf59	0.157624876048776	2.27344808380615	2.83024519227186	0.0049172666897824	0.116464323152864	Junction	DLPFC
chr1:207134781-207154957(-)				-0.203230973825192	-0.0055956612910113	-2.83023121848214	0.0049174766345897	0.116464323152864	Junction	DLPFC
chr8:140024080-140221458(-)	ENSG00000167632.14	ENSG00000167632	TRAPPC9	-0.11964457647605	1.59908019350753	-2.83019667338406	0.0049179956814921	0.116464323152864	Junction	DLPFC
chr7:20331934-20363636(+)	ENSG00000105855.9	ENSG00000105855	ITGB8	-0.142474700575641	2.58603991487952	-2.83014449091848	0.0049187798276785	0.116464323152864	Junction	DLPFC
chrX:50598536-50602632(-)	ENSG00000158352.15	ENSG00000158352	SHROOM4	-0.298626316432505	0.715390479104245	-2.82999578978701	0.0049210149833337	0.116486155415372	Junction	DLPFC
chr11:46695756-46695974(-)	ENSG00000175220.11	ENSG00000175220	ARHGAP1	-0.126830287924243	2.62350117359876	-2.8299764178859	0.0049213062340635	0.116486155415372	Junction	DLPFC
chr13:35827755-35828249(-)	ENSG00000133083.14	ENSG00000133083	DCLK1	0.13868834247716	5.50910465515891	2.82974756398757	0.0049247481691661	0.116536424433326	Junction	DLPFC
chr14:93184714-93184809(-)	ENSG00000165943.4	ENSG00000165943	MOAP1	0.167935476439516	2.70659159661907	2.82972849724603	0.0049250350293175	0.116536424433326	Junction	DLPFC
chr13:46835640-46892389(-)	ENSG00000102468.10	ENSG00000102468	HTR2A	0.185454061511244	2.66641665994436	2.82962958833802	0.0049265233627502	0.116552649657611	Junction	DLPFC
chr3:65375949-65379260(-)	ENSG00000151276.23	ENSG00000151276	MAGI1	0.199810808814931	0.469402584493911	2.82954337187141	0.004927821039709	0.116552944914284	Junction	DLPFC
chr9:121329316-121331387(+)	ENSG00000148180.18	ENSG00000148180	GSN	-0.190880719620747	4.16051285672809	-2.82942950052803	0.004929535436608	0.116552944914284	Junction	DLPFC
chrX:1435084-1435693(-)	ENSG00000169093.15	ENSG00000169093	ASMTL	0.632989228758319	-0.204039198807584	2.82941592212812	0.0049297399031771	0.116552944914284	Junction	DLPFC
chr2:100299919-100300643(-)	ENSG00000170500.12	ENSG00000170500	LONRF2	0.123026582377452	3.73025389092235	2.82935865983075	0.0049306022563439	0.116552944914284	Junction	DLPFC
chr4:53461043-53461434(-)	ENSG00000072201.13	ENSG00000072201	LNX1	0.161068192052051	3.32343575731193	2.82932159089876	0.0049311605764911	0.116552944914284	Junction	DLPFC
chr19:7620670-7620845(-)	ENSG00000076924.11	ENSG00000076924	XAB2	-0.116348940062787	0.986667731904379	-2.82928193685952	0.0049317578962502	0.116552944914284	Junction	DLPFC
chr12:78977932-79047296(+)	ENSG00000067715.13	ENSG00000067715	SYT1	0.150325077715064	6.27319683681513	2.82925562702976	0.0049321542447579	0.116552944914284	Junction	DLPFC
chrX:100701330-100701457(-)	ENSG00000102362.15	ENSG00000102362	SYTL4	-0.298513109502593	-0.2133305535212	-2.82912283931402	0.0049341550874211	0.116569484220726	Junction	DLPFC
chr4:41261924-41263224(+)	ENSG00000154277.12	ENSG00000154277	UCHL1	0.128799254434824	6.9999478208303	2.8290930187704	0.0049346045241421	0.116569484220726	Junction	DLPFC
chr3:167824563-167825246(+)	ENSG00000163536.12	ENSG00000163536	SERPINI1	0.129392641322276	6.35524567247129	2.82904937490404	0.0049352623644347	0.116569484220726	Junction	DLPFC
chr12:121167625-121175387(+)	ENSG00000089041.16	ENSG00000089041	P2RX7	-0.2029361271375	1.41647349572133	-2.82888642894619	0.0049377191389474	0.116608545624185	Junction	DLPFC
chr6:99947972-99955965(-)	ENSG00000152034.10	ENSG00000152034	MCHR2	0.235670352912628	1.21443446886055	2.82877905366173	0.0049393386684641	0.116627825268675	Junction	DLPFC
chr8:106519140-106679209(+)	ENSG00000164830.18	ENSG00000164830	OXR1	0.149483772698505	5.03481831110108	2.82859279289804	0.0049421491633146	0.116638267823595	Junction	DLPFC
chr12:106311233-106312292(+)	ENSG00000166046.10	ENSG00000166046	TCP11L2	-0.273514966599237	-0.961429327257166	-2.82857070750451	0.0049424825068556	0.116638267823595	Junction	DLPFC
chr1:150266657-150267074(-)	ENSG00000117362.12	ENSG00000117362	APH1A	-0.120744260381363	2.36007329445184	-2.82856562107006	0.0049425592813066	0.116638267823595	Junction	DLPFC
chr1:109013928-109017518(-)				0.487069415410232	-0.951112978191622	2.82853683551809	0.0049429937897613	0.116638267823595	Junction	DLPFC
chr19:55092327-55092441(-)	ENSG00000125503.12	ENSG00000125503	PPP1R12C	0.137169839186184	2.16948492915872	2.82848124163094	0.00494383305944	0.116639118422994	Junction	DLPFC
chr1:42381098-42396439(+)	ENSG00000177181.14	ENSG00000177181	RIMKLA	0.286236444808802	-0.29827345699098	2.82842334701371	0.0049447071995176	0.116640791304541	Junction	DLPFC
chr2:94197759-94198880(-)				0.236844909527882	-0.31104102189275	2.82828767716364	0.0049467562033545	0.116670173024838	Junction	DLPFC
chr16:80976180-80980769(-)	ENSG00000103121.8	ENSG00000103121	CMC2	0.10396133010836	2.2814668564397	2.82817110205305	0.0049485174378291	0.116692759210282	Junction	DLPFC
chr6:46248897-46456751(-)	ENSG00000172348.14	ENSG00000172348	RCAN2	0.125779083627635	4.00408393645331	2.82791392194559	0.0049524049682938	0.116765470866346	Junction	DLPFC
chr9:127896333-127899502(-)	ENSG00000160408.14	ENSG00000160408	ST6GALNAC6	0.191548279214527	0.894500467238979	2.82774760215625	0.0049549205323321	0.116805816588001	Junction	DLPFC
chr1:9997332-10007569(+)	ENSG00000162444.11	ENSG00000162444	RBP7	-0.438849476159224	-0.537052759535694	-2.82755945654196	0.0049577676078725	0.116853962897192	Junction	DLPFC
chr9:28947915-29212089(-)				0.304492912017882	-0.516658991509401	2.82745441511046	0.0049593577723603	0.11686712633022	Junction	DLPFC
chr12:89630646-89634777(-)	ENSG00000070961.15	ENSG00000070961	ATP2B1	0.149253573141017	5.2764885498348	2.82741624798643	0.0049599356781931	0.11686712633022	Junction	DLPFC
chr2:210002784-210015972(+)	ENSG00000197713.14	ENSG00000197713	RPE	0.198565743211258	0.170713863302767	2.82734680455434	0.0049609873097467	0.116872941466184	Junction	DLPFC
chr3:4777375-4779549(+)	ENSG00000150995.18	ENSG00000150995	ITPR1	0.165077585111123	4.30487978681512	2.82706077598938	0.0049653209799751	0.1168803287885	Junction	DLPFC
chr14:94275522-94278618(+)	ENSG00000119698.11	ENSG00000119698	PPP4R4	0.182795709294903	3.03571632074074	2.82701399848624	0.0049660300413603	0.1168803287885	Junction	DLPFC
chr19:44259939-44264313(+)	ENSG00000159915.12	ENSG00000159915	ZNF233	0.237736867275065	-0.766014074215896	2.82701013606108	0.0049660885927707	0.1168803287885	Junction	DLPFC
chr11:73647739-73649011(+)	ENSG00000021300.13	ENSG00000021300	PLEKHB1	-0.152552596376964	4.96441513687144	-2.8270025369867	0.0049662037907544	0.1168803287885	Junction	DLPFC
chr7:6165617-6165733(-)	ENSG00000008256.15	ENSG00000008256	CYTH3	0.12241959871639	1.79926570668307	2.82693274213358	0.0049672619576514	0.1168803287885	Junction	DLPFC
chr5:140677754-140677907(-)	ENSG00000170445.12	ENSG00000170445	HARS	0.0879788118741983	3.69803508475778	2.82692164437007	0.0049674302308441	0.1168803287885	Junction	DLPFC
chr13:75804542-75805478(+)	ENSG00000136153.19	ENSG00000136153	LMO7	0.171617118047987	2.54576303504248	2.82691481413206	0.0049675337989655	0.1168803287885	Junction	DLPFC
chr11:117189402-117189951(+)	ENSG00000149577.15	ENSG00000149577	SIDT2	-0.116594731551118	1.90622308151979	-2.82689746283349	0.0049677969086299	0.1168803287885	Junction	DLPFC
chr1:46310317-46316551(+)	ENSG00000173660.11	ENSG00000173660	UQCRH	0.110882513806722	5.58661347944272	2.82684814390173	0.0049685448345986	0.1168803287885	Junction	DLPFC
chr2:71669208-71669604(+)	ENSG00000135636.13	ENSG00000135636	DYSF	-0.255659676703166	1.4275044930177	-2.82662045674656	0.0049719990564923	0.116942641883621	Junction	DLPFC
chr17:18230039-18232494(+)	ENSG00000131899.10	ENSG00000131899	LLGL1	-0.223099357010849	1.97783317013792	-2.82650632101584	0.0049737314201748	0.116948092083801	Junction	DLPFC
chr6:130904541-130908820(-)	ENSG00000079819.17	ENSG00000079819	EPB41L2	-0.0974055309311321	3.80451434103724	-2.82649343590547	0.004973927026116	0.116948092083801	Junction	DLPFC
chr15:29726992-29727936(-)	ENSG00000104067.16	ENSG00000104067	TJP1	-0.127022413338035	3.48866565499329	-2.82641350785596	0.0049751405518134	0.116948092083801	Junction	DLPFC
chr2:115689740-115689839(+)	ENSG00000175497.16	ENSG00000175497	DPP10	0.111762950565585	3.25453025433655	2.82635713777115	0.0049759965650581	0.116948092083801	Junction	DLPFC
chr9:19119832-19120879(-)	ENSG00000147872.9	ENSG00000147872	PLIN2	-0.258135206528096	0.172161749263122	-2.82626331720728	0.0049774215826613	0.116948092083801	Junction	DLPFC
chr15:41055365-41056621(-)	ENSG00000128908.15	ENSG00000128908	INO80	-0.104892974453628	1.4099076536303	-2.82625574439591	0.0049775366204041	0.116948092083801	Junction	DLPFC
chr8:25323952-25325363(+)	ENSG00000147459.17	ENSG00000147459	DOCK5	-0.270270166145951	1.59970516116844	-2.82623391577237	0.0049778682301291	0.116948092083801	Junction	DLPFC
chr15:85690105-85693276(+)	ENSG00000170776.20	ENSG00000170776	AKAP13	0.283340118845046	-1.06280091779889	2.82605667711593	0.004980561495609	0.116974547068511	Junction	DLPFC
chr15:59668139-59668891(-)	ENSG00000140299.11	ENSG00000140299	BNIP2	-0.170295489530357	1.30476351569384	-2.82604092956744	0.0049808008546336	0.116974547068511	Junction	DLPFC
chr5:38493786-38496381(-)	ENSG00000113594.9	ENSG00000113594	LIFR	-0.135171705941629	3.59504611499752	-2.82600079901152	0.0049814108768553	0.116974547068511	Junction	DLPFC
chr6:32028850-32028944(+)	ENSG00000224389.8	ENSG00000224389	C4B	-0.488919528748321	-0.877507961250574	-2.82592036104345	0.0049826338139771	0.116984347075648	Junction	DLPFC
chr19:35617370-35617854(+)	ENSG00000249115.8	ENSG00000249115	HAUS5	-0.261953686965305	-0.733162607156687	-2.82558247897604	0.0049877737761205	0.117086094588679	Junction	DLPFC
chr1:108655699-108657450(-)	ENSG00000162639.15	ENSG00000162639	HENMT1	0.126641366344279	1.64183825824696	2.82535496937545	0.0049912374316921	0.117148464911223	Junction	DLPFC
chr9:77340551-77344152(+)	ENSG00000197969.11	ENSG00000197969	VPS13A	0.126816937924409	2.30288261833036	2.82521205156671	0.0049934143603051	0.117165229255491	Junction	DLPFC
chr2:195970095-195972241(-)	ENSG00000118997.13	ENSG00000118997	DNAH7	0.168565026970657	1.50489318327352	2.82520213870449	0.0049935653853088	0.117165229255491	Junction	DLPFC
chr11:64229572-64229849(+)	ENSG00000149761.8	ENSG00000149761	NUDT22	0.133303998412249	1.92140101481199	2.82512813077208	0.0049946930462683	0.117172755415316	Junction	DLPFC
chr6:147364167-147373730(+)	ENSG00000164506.14	ENSG00000164506	STXBP5	0.122832474996869	3.39450450139522	2.82491887925909	0.0049978826688344	0.117217460142056	Junction	DLPFC
chr8:52165226-52166851(-)	ENSG00000147488.11	ENSG00000147488	ST18	-0.30148301848861	0.862067763572788	-2.82485040224336	0.0049989268661766	0.117217460142056	Junction	DLPFC
chr3:14148949-14152334(-)	ENSG00000154767.14	ENSG00000154767	XPC	-0.138029469440938	0.848472781538952	-2.82484427705367	0.0049990202780706	0.117217460142056	Junction	DLPFC
chr5:61494411-61521262(+)	ENSG00000130449.5	ENSG00000130449	ZSWIM6	-0.118714919101906	2.17089857866391	-2.82450992621187	0.0050041216839494	0.117318134680826	Junction	DLPFC
chr16:3023531-3023846(-)	ENSG00000103145.10	ENSG00000103145	HCFC1R1	0.161938157623868	1.07845860429063	2.82430961767962	0.0050071801839885	0.11737088994959	Junction	DLPFC
chr7:98223719-98224800(-)	ENSG00000205356.9	ENSG00000205356	TECPR1	0.13870330659404	1.09969105439657	2.82418066029294	0.0050091501253486	0.117379816495226	Junction	DLPFC
chr2:183023917-183024977(-)	ENSG00000061676.14	ENSG00000061676	NCKAP1	0.170230977895982	4.57561087102653	2.82417885898638	0.0050091776469274	0.117379816495226	Junction	DLPFC
chr7:74810953-74812738(-)	ENSG00000196275.13	ENSG00000196275	GTF2IRD2	-0.384425072092542	-0.891336003570405	-2.82411154638598	0.0050102061927614	0.117381472027953	Junction	DLPFC
chr7:38776777-38789800(-)	ENSG00000006715.15	ENSG00000006715	VPS41	0.088243425371937	3.64008476774728	2.82406843996788	0.005010864965508	0.117381472027953	Junction	DLPFC
chrX:63638210-63643979(-)	ENSG00000131089.14	ENSG00000131089	ARHGEF9	0.111402894073022	4.10650619737389	2.82392845962572	0.0050130047539959	0.117394163521907	Junction	DLPFC
chr8:48043182-48049852(+)	ENSG00000169139.11	ENSG00000169139	UBE2V2	0.0979672849546563	4.50895994869868	2.82392256210617	0.005013094923755	0.117394163521907	Junction	DLPFC
chr9:137016698-137016919(-)	ENSG00000107331.16	ENSG00000107331	ABCA2	-0.453641032484236	-1.03708961423417	-2.8238568804415	0.0050140992590317	0.117394163521907	Junction	DLPFC
chr11:76458359-76459932(+)	ENSG00000158636.16	ENSG00000158636	EMSY	-0.169126664075384	0.484064983559259	-2.82380694963548	0.0050148628708944	0.117394163521907	Junction	DLPFC
chr14:72478330-72495151(+)	ENSG00000182732.16	ENSG00000182732	RGS6	0.129820238729951	2.1512029279318	2.82368630261118	0.0050167084101226	0.117394163521907	Junction	DLPFC
chr13:98796214-98797114(-)	ENSG00000088387.18	ENSG00000088387	DOCK9	0.186819295359524	2.67131546320567	2.82365215334097	0.0050172309039617	0.117394163521907	Junction	DLPFC
chr13:24441969-24442589(-)	ENSG00000102699.5	ENSG00000102699	PARP4	-0.268760053803806	-0.494083219010679	-2.82362958510906	0.0050175762316389	0.117394163521907	Junction	DLPFC
chr10:102480966-102481131(-)	ENSG00000138107.12	ENSG00000138107	ACTR1A	0.064345522384792	4.35891883846714	2.82361011808274	0.0050178741235726	0.117394163521907	Junction	DLPFC
chr11:62627354-62628768(-)	ENSG00000089597.16	ENSG00000089597	GANAB	-0.0785736108220577	3.30931718666731	-2.82351844044818	0.0050192772259448	0.117408073951087	Junction	DLPFC
chr9:137779718-137782290(+)	ENSG00000181090.18	ENSG00000181090	EHMT1	-0.131822696159669	1.23324969084156	-2.8233733454157	0.0050214985957892	0.117436082839729	Junction	DLPFC
chr17:36592157-36594970(+)	ENSG00000278535.4	ENSG00000278535	DHRS11	0.234225899909983	-0.441790909139873	2.82312833100619	0.0050252517336009	0.117436082839729	Junction	DLPFC
chr8:81815395-81823791(-)	ENSG00000104497.13	ENSG00000104497	SNX16	0.149189582548029	1.17555076648449	2.8231074896956	0.0050255710989106	0.117436082839729	Junction	DLPFC
chr5:57614502-57616724(+)	ENSG00000249436.1	ENSG00000249436	CTD-2023N9.3	0.250920587149673	1.75718688212445	2.82308857704882	0.0050258609259671	0.117436082839729	Junction	DLPFC
chr2:189043259-189045178(-)	ENSG00000204262.11	ENSG00000204262	COL5A2	0.193495515741708	2.05962704065384	2.82305470096586	0.0050263800982977	0.117436082839729	Junction	DLPFC
chr4:42078326-42086081(+)	ENSG00000014824.13	ENSG00000014824	SLC30A9	0.0849948369146795	3.89386946021821	2.82303544621846	0.005026675211146	0.117436082839729	Junction	DLPFC
chr6:44227040-44227262(+)	ENSG00000112759.16	ENSG00000112759	SLC29A1	0.255518782718451	-0.886974179321731	2.82301806388411	0.0050269416394852	0.117436082839729	Junction	DLPFC
chr14:74480780-74484414(-)	ENSG00000119655.9	ENSG00000119655	NPC2	-0.166405083963639	2.18121735086738	-2.82297611061407	0.0050275847325218	0.117436082839729	Junction	DLPFC
chr2:183002044-183002126(-)	ENSG00000061676.14	ENSG00000061676	NCKAP1	0.0807054995047048	5.69676710106175	2.82296513291228	0.0050277530197818	0.117436082839729	Junction	DLPFC
chr2:189063271-189063979(-)	ENSG00000204262.11	ENSG00000204262	COL5A2	0.194055417119671	1.70743620691399	2.8227615236192	0.00503087526071	0.117485332029578	Junction	DLPFC
chr10:69389297-69392124(+)	ENSG00000156515.21	ENSG00000156515	HK1	0.142451537266485	4.66566961356324	2.82263421564309	0.0050328283556393	0.117485332029578	Junction	DLPFC
chr19:52888254-52890240(-)	ENSG00000182986.12	ENSG00000182986	ZNF320	-0.897945933989796	-1.93299416367241	-2.82261688889371	0.0050330942271304	0.117485332029578	Junction	DLPFC
chr3:195986605-195990189(-)	ENSG00000185485.14	ENSG00000185485	SDHAP1	-0.43419079149277	-0.379506333298836	-2.82255877102208	0.0050339861139152	0.117485332029578	Junction	DLPFC
chr12:6232730-6233411(+)	ENSG00000010278.12	ENSG00000010278	CD9	-0.262690161153122	2.20358606760722	-2.82254215214342	0.0050342411764478	0.117485332029578	Junction	DLPFC
chr1:161196304-161196556(-)	ENSG00000158859.9	ENSG00000158859	ADAMTS4	-0.36605279279971	0.554538089325442	-2.82250436887581	0.0050348211085709	0.117485332029578	Junction	DLPFC
chr1:204968361-204968797(+)	ENSG00000163531.15	ENSG00000163531	NFASC	-0.119712201635354	3.08281255778896	-2.82245852414963	0.0050355248567775	0.117485332029578	Junction	DLPFC
chr2:111878972-111880612(-)	ENSG00000153107.11	ENSG00000153107	ANAPC1	0.104410063232786	1.88469937745427	2.8222963959039	0.0050380143537871	0.117524532750336	Junction	DLPFC
chr11:45254405-45255665(-)	ENSG00000019505.7	ENSG00000019505	SYT13	0.174865835933043	3.87251140767544	2.82224045252005	0.0050388736298709	0.11752569792613	Junction	DLPFC
chr6:138907601-138908667(-)	ENSG00000135597.18	ENSG00000135597	REPS1	0.0931521051039361	3.03392398957178	2.82203274037131	0.0050420651997412	0.117550670435983	Junction	DLPFC
chr4:4387174-4387603(+)	ENSG00000168824.14	ENSG00000168824	NSG1	0.182413829149197	2.8114570627039	2.8220113903892	0.0050423933536882	0.117550670435983	Junction	DLPFC
chr12:121521101-121532805(-)	ENSG00000089094.17	ENSG00000089094	KDM2B	-0.136684766365717	0.72998268655079	-2.82195807191989	0.0050432129550362	0.117550670435983	Junction	DLPFC
chr12:120659909-120660195(+)	ENSG00000157782.9	ENSG00000157782	CABP1	0.160097870927174	4.89947638800321	2.82194057926648	0.0050434818751195	0.117550670435983	Junction	DLPFC
chr5:132726499-132734204(-)	ENSG00000131437.15	ENSG00000131437	KIF3A	0.0885690343577936	4.94567967196757	2.82190741110819	0.0050439918154352	0.117550670435983	Junction	DLPFC
chr2:55644721-55645348(-)	ENSG00000138035.14	ENSG00000138035	PNPT1	-0.17184090842949	0.994210272523094	-2.82177665484635	0.005046002569705	0.117578661289657	Junction	DLPFC
chr1:65622982-65633151(+)	ENSG00000116678.18	ENSG00000116678	LEPR	-0.252373895994141	-0.362851127309327	-2.8216619434943	0.0050477671865075	0.117600908747233	Junction	DLPFC
chr14:24237563-24238245(+)	ENSG00000100938.17	ENSG00000100938	GMPR2	0.0833284880250329	2.85325408003222	2.82148091676289	0.0050505530795156	0.11764693854488	Junction	DLPFC
chr5:39383272-39388304(-)	ENSG00000153071.14	ENSG00000153071	DAB2	-0.257072792432301	-0.891915973233066	-2.82122784999283	0.0050544499653332	0.117713914110958	Junction	DLPFC
chr8:125044699-125047206(-)	ENSG00000164961.15	ENSG00000164961	KIAA0196	-0.127533183159315	1.85787532109485	-2.82115870333889	0.0050555152049623	0.117713914110958	Junction	DLPFC
chr12:2812857-2817222(+)	ENSG00000111203.11	ENSG00000111203	ITFG2	-0.175736602215704	0.241396089408246	-2.82113631226062	0.0050558601946785	0.117713914110958	Junction	DLPFC
chr1:184701542-184702810(-)	ENSG00000116406.18	ENSG00000116406	EDEM3	0.213280099789683	-0.177151411879825	2.8210418388933	0.005057316024962	0.117728933832774	Junction	DLPFC
chr9:105348452-105356211(+)	ENSG00000070214.15	ENSG00000070214	SLC44A1	-0.253254103500658	4.45045949215168	-2.82083861889293	0.0050604489258214	0.117775276893781	Junction	DLPFC
chr2:11215413-11215509(-)	ENSG00000134318.13	ENSG00000134318	ROCK2	0.10669030121991	3.45621554206756	2.82080749544161	0.0050609288898948	0.117775276893781	Junction	DLPFC
chr7:107070317-107121951(+)	ENSG00000005249.12	ENSG00000005249	PRKAR2B	0.136855226364001	3.61251477935959	2.82068467473287	0.0050628233482341	0.117800485449524	Junction	DLPFC
chr9:79652795-79654058(+)	ENSG00000106829.18	ENSG00000106829	TLE4	-0.123109301446585	2.31530618916878	-2.82047410516008	0.0050660727944104	0.117857208389542	Junction	DLPFC
chr15:92883779-92885514(+)	ENSG00000272888.5	ENSG00000272888	LINC01578	-0.191605628292936	1.53932644703226	-2.82030436360749	0.0050686935730457	0.11789929016759	Junction	DLPFC
chr15:71880559-71883593(-)	ENSG00000066933.15	ENSG00000066933	MYO9A	0.0830356251784601	2.86900773503465	2.82023147829622	0.0050698192866362	0.117906588387187	Junction	DLPFC
chr6:116681339-116689319(+)	ENSG00000196911.10	ENSG00000196911	KPNA5	0.11304878746707	2.32572392141364	2.81994051464164	0.0050743154820435	0.117992257551557	Junction	DLPFC
chr17:32771221-32772788(-)	ENSG00000176658.16	ENSG00000176658	MYO1D	-0.202197681152708	1.89632486248102	-2.81967323065512	0.0050784489505409	0.118069466202986	Junction	DLPFC
chr4:121847507-121848843(-)	ENSG00000138686.9	ENSG00000138686	BBS7	0.108074116264661	3.21432721774176	2.81957524145099	0.0050799650903968	0.118077328531528	Junction	DLPFC
chr16:14140761-14148666(+)	ENSG00000186260.16	ENSG00000186260	MKL2	0.264897405895702	0.162364402304398	2.81947827774167	0.0050814657677216	0.118077328531528	Junction	DLPFC
chr6:3104316-3105481(+)	ENSG00000137275.13	ENSG00000137275	RIPK1	-0.177052674854041	0.0425438707945797	-2.81946742619575	0.0050816337387768	0.118077328531528	Junction	DLPFC
chr3:4818243-4836773(+)	ENSG00000150995.18	ENSG00000150995	ITPR1	0.176770303242495	4.29131932664735	2.81944120526027	0.0050820396333828	0.118077328531528	Junction	DLPFC
chr13:24455213-24456340(-)	ENSG00000102699.5	ENSG00000102699	PARP4	-0.226619709340531	0.352221343956506	-2.81934825745852	0.0050834786830285	0.11809186905732	Junction	DLPFC
chr10:70534525-70534738(+)	ENSG00000107719.8	ENSG00000107719	PALD1	-0.194558539954254	0.400069693349053	-2.8192395755669	0.0050851618023604	0.118112073891231	Junction	DLPFC
chr19:44264376-44266197(+)	ENSG00000159915.12	ENSG00000159915	ZNF233	0.207331309950282	0.364979723348858	2.81908108876227	0.0050876171401103	0.118150205562768	Junction	DLPFC
chr13:25577139-25578814(+)	ENSG00000132932.16	ENSG00000132932	ATP8A2	0.126715422480311	3.43667502182621	2.81902524206175	0.005088482594791	0.118151275334777	Junction	DLPFC
chr12:15515619-15516762(+)	ENSG00000151490.13	ENSG00000151490	PTPRO	0.196040869981646	1.47493733076853	2.81883056062185	0.0050915006124238	0.118151275334777	Junction	DLPFC
chr9:130632279-130634666(+)	ENSG00000107164.15	ENSG00000107164	FUBP3	-0.142154323640864	1.08385695949313	-2.81881990781062	0.0050916658027914	0.118151275334777	Junction	DLPFC
chr9:128092090-128101095(+)	ENSG00000148339.12	ENSG00000148339	SLC25A25	0.145377856914079	1.64955405421365	2.81881681092125	0.0050917138263606	0.118151275334777	Junction	DLPFC
chrX:79361178-79361328(-)	ENSG00000078596.10	ENSG00000078596	ITM2A	-0.149221356196513	3.48174884894075	-2.81875364523182	0.0050926934285853	0.118151275334777	Junction	DLPFC
chr1:155308966-155310042(+)	ENSG00000160752.14	ENSG00000160752	FDPS	0.10685054477667	2.45923620931565	2.81872196330661	0.0050931848307041	0.118151275334777	Junction	DLPFC
chr20:43565287-43566472(+)	ENSG00000101049.14	ENSG00000101049	SGK2	-0.374729298581475	0.38813216597449	-2.81867911175426	0.0050938495476684	0.118151275334777	Junction	DLPFC
chr1:21471784-21472842(+)	ENSG00000142794.18	ENSG00000142794	NBPF3	0.189722079775051	0.166184527381737	2.81861811043786	0.0050947959411776	0.118151275334777	Junction	DLPFC
chr6:158033681-158043315(+)	ENSG00000078269.13	ENSG00000078269	SYNJ2	-0.169634412706663	2.07342645972248	-2.8185778534414	0.005095420588236	0.118151275334777	Junction	DLPFC
chr8:68331340-68439498(+)	ENSG00000165084.15	ENSG00000165084	C8orf34	0.178278972105034	0.660606585295163	2.81855343175709	0.0050957995607979	0.118151275334777	Junction	DLPFC
chr19:10139818-10140045(-)	ENSG00000130816.14	ENSG00000130816	DNMT1	-0.153185249020684	0.554279250305261	-2.8184438576064	0.0050975002333505	0.118171838902581	Junction	DLPFC
chr6:137203686-137204331(-)	ENSG00000027697.13	ENSG00000027697	IFNGR1	-0.132628611222713	3.13390716705973	-2.81809400019896	0.0051029337305119	0.118272187125457	Junction	DLPFC
chr7:92042187-92042667(+)	ENSG00000127914.16	ENSG00000127914	AKAP9	0.0929140066873979	2.83903532718676	2.81806027219793	0.005103457824508	0.118272187125457	Junction	DLPFC
chr19:55294398-55301511(+)	ENSG00000160469.16	ENSG00000160469	BRSK1	0.0885821960508445	3.96386437305926	2.81780862889055	0.0051073696119024	0.118327747894941	Junction	DLPFC
chr17:3027071-3030921(+)	ENSG00000132359.14	ENSG00000132359	RAP1GAP2	0.172368992932484	2.64703636731444	2.81775418742922	0.005108216260739	0.118327747894941	Junction	DLPFC
chr17:78117348-78117467(-)	ENSG00000141524.15	ENSG00000141524	TMC6	-0.329157354159047	-0.151845873152503	-2.81774881416066	0.0051082998302738	0.118327747894941	Junction	DLPFC
chr4:90127832-90308243(+)	ENSG00000184305.14	ENSG00000184305	CCSER1	0.161169291281167	1.88015318986047	2.81754960503736	0.0051113989719872	0.118367884852286	Junction	DLPFC
chr8:66822460-66828653(+)	ENSG00000270024.5	ENSG00000270024	C8orf44-SGK3	-0.165312189174535	2.10713936537262	-2.81748535861709	0.005112398832079	0.118367884852286	Junction	DLPFC
chr11:251937-252504(+)	ENSG00000185627.17	ENSG00000185627	PSMD13	0.0766051099510455	3.42450650927464	2.81748027501233	0.005112477955249	0.118367884852286	Junction	DLPFC
chr11:64898843-64900493(-)	ENSG00000110046.12	ENSG00000110046	ATG2A	-0.202520692235255	-0.386723307248853	-2.81736384372062	0.0051142904407185	0.118377057591432	Junction	DLPFC
chr18:10540055-10540328(+)	ENSG00000134265.12	ENSG00000134265	NAPG	0.0813320056037628	4.54967081302633	2.81735009408563	0.0051145045197339	0.118377057591432	Junction	DLPFC
chr6:110219480-110219735(+)	ENSG00000168438.14	ENSG00000168438	CDC40	0.0909890726521968	3.47977978991403	2.81729266834407	0.0051153987147582	0.118378885890822	Junction	DLPFC
chr19:35010196-35010283(+)	ENSG00000089351.14	ENSG00000089351	GRAMD1A	-0.124673614860694	1.45856307163762	-2.81717788422912	0.0051171864810978	0.118398658798171	Junction	DLPFC
chr12:883569-883773(+)	ENSG00000060237.16	ENSG00000060237	WNK1	-0.132705734433945	3.90304919571968	-2.8170845499033	0.005118640584297	0.118398658798171	Junction	DLPFC
chr7:75592515-75599183(-)	ENSG00000127946.16	ENSG00000127946	HIP1	-0.245123022293798	1.15101669471895	-2.81701925682358	0.0051196580415235	0.118398658798171	Junction	DLPFC
chr6:160062620-160063414(+)	ENSG00000197081.12	ENSG00000197081	IGF2R	-0.106546991616568	1.92327011503901	-2.81700037029964	0.0051199523830547	0.118398658798171	Junction	DLPFC
chr12:50714597-50718708(+)	ENSG00000066084.12	ENSG00000066084	DIP2B	-0.138309273621278	3.08791124230201	-2.81695570604596	0.0051206485248683	0.118398658798171	Junction	DLPFC
chr9:92223490-92229000(-)	ENSG00000196305.17	ENSG00000196305	IARS	0.0839148658450039	3.44079662892939	2.81692384428112	0.0051211451782287	0.118398658798171	Junction	DLPFC
chr19:40084799-40090165(-)	ENSG00000269749.1	ENSG00000269749	AC005614.5	0.111094215162077	1.46547118813798	2.81686029622227	0.0051221358803203	0.118402712468138	Junction	DLPFC
chr22:36800919-36813645(-)	ENSG00000100362.12	ENSG00000100362	PVALB	0.269018094561726	2.29206707229866	2.81674976205889	0.00512385950124	0.118423704219811	Junction	DLPFC
chr2:109995835-109996034(+)				0.312065558504528	-0.907497496746246	2.81661524091017	0.0051259578748009	0.118453349272971	Junction	DLPFC
chr20:8790262-8881621(+)	ENSG00000182621.17	ENSG00000182621	PLCB1	0.153786411863071	3.81605990896321	2.81655597419515	0.0051268826141597	0.118455868247031	Junction	DLPFC
chr16:29491875-29495478(-)	ENSG00000169203.16	ENSG00000169203	RP11-231C14.4	-0.42822020534734	1.64182053221445	-2.81642048469702	0.0051289972274089	0.118485873907247	Junction	DLPFC
chr10:73542886-73543017(-)	ENSG00000166348.18	ENSG00000166348	USP54	-0.19226285185754	2.84073276019645	-2.81633493212746	0.0051303328721591	0.118494864534165	Junction	DLPFC
chr3:4815219-4818081(+)	ENSG00000150995.18	ENSG00000150995	ITPR1	0.170444173604607	4.37409036624723	2.81629102860421	0.0051310184155166	0.118494864534165	Junction	DLPFC
chr18:63400704-63403706(-)	ENSG00000119541.9	ENSG00000119541	VPS4B	-0.0972617128089699	2.90084386591023	-2.81617229482427	0.0051328728325169	0.118518841707922	Junction	DLPFC
chr9:89381347-89386366(-)	ENSG00000187764.11	ENSG00000187764	SEMA4D	-0.234989801455044	1.36595008361886	-2.81594084933872	0.0051364893607178	0.118577689684021	Junction	DLPFC
chr18:43270649-43271711(-)	ENSG00000132872.11	ENSG00000132872	SYT4	0.17234289879239	4.86910144271402	2.81585354263886	0.0051378542011501	0.118577689684021	Junction	DLPFC
chr2:161958556-161964134(+)	ENSG00000144290.16	ENSG00000144290	SLC4A10	0.15152410276322	4.64521567965155	2.81580100223056	0.0051386757088147	0.118577689684021	Junction	DLPFC
chr2:127070648-127070761(-)	ENSG00000136717.14	ENSG00000136717	BIN1	-0.132310867426459	4.37639318730962	-2.81580023294961	0.0051386877379697	0.118577689684021	Junction	DLPFC
chr11:64370385-64370562(+)	ENSG00000162302.12	ENSG00000162302	RPS6KA4	0.258318340262071	-0.731872893899092	2.81571269851631	0.0051400566704507	0.118590433642015	Junction	DLPFC
chr8:119617244-119617465(-)	ENSG00000136960.12	ENSG00000136960	ENPP2	-0.345596756819887	3.52550385303799	-2.81546999628101	0.0051438539705834	0.118637962508713	Junction	DLPFC
chr16:87690527-87696579(+)	ENSG00000154118.12	ENSG00000154118	JPH3	0.166357844394241	3.26784847905713	2.81546060541496	0.0051440009504863	0.118637962508713	Junction	DLPFC
chr2:189098760-189100106(-)	ENSG00000204262.11	ENSG00000204262	COL5A2	0.202152409388331	2.31392414469545	2.81535724875144	0.0051456188755415	0.118637962508713	Junction	DLPFC
chr18:61503121-61507372(+)	ENSG00000101542.9	ENSG00000101542	CDH20	-0.123546898654207	2.47535437231832	-2.81533020064946	0.0051460423574943	0.118637962508713	Junction	DLPFC
chr2:183024996-183037991(-)	ENSG00000061676.14	ENSG00000061676	NCKAP1	0.179555910931158	4.55629540706585	2.81516200249175	0.0051486764827438	0.118637962508713	Junction	DLPFC
chr12:89591296-89598656(-)	ENSG00000070961.15	ENSG00000070961	ATP2B1	0.179314361182752	1.05154980816459	2.81512269721421	0.0051492922129611	0.118637962508713	Junction	DLPFC
chr16:2112964-2113040(-)	ENSG00000008710.18	ENSG00000008710	PKD1	0.185440781737679	2.61970816293125	2.81511964475661	0.0051493400335188	0.118637962508713	Junction	DLPFC
chr1:144435317-144435780(-)	ENSG00000266338.6	ENSG00000266338	NBPF15	0.16697457280466	0.527293741161205	2.81509654387053	0.0051497019507958	0.118637962508713	Junction	DLPFC
chr20:48655376-48657039(-)	ENSG00000124126.13	ENSG00000124126	PREX1	-0.158201478499221	2.37476183604206	-2.81507843274555	0.0051499857105599	0.118637962508713	Junction	DLPFC
chr11:35214915-35219315(+)	ENSG00000026508.16	ENSG00000026508	CD44	-0.407293029165315	0.69334739936852	-2.81505923047547	0.0051502865815618	0.118637962508713	Junction	DLPFC
chr10:104254574-104255162(+)	ENSG00000148834.12	ENSG00000148834	GSTO1	0.206650432714053	-0.369437602574669	2.81495533438495	0.0051519147553924	0.118656645406751	Junction	DLPFC
chr11:65502716-65503116(+)				-0.235952542233445	1.33010567809622	-2.81489869891197	0.00515280249652	0.118658271761761	Junction	DLPFC
chr1:155675097-155676547(-)	ENSG00000163374.19	ENSG00000163374	YY1AP1	-0.100383024832164	3.77700260721106	-2.81460436605776	0.0051574182964024	0.118707068256051	Junction	DLPFC
chr17:46323028-46520211(+)	ENSG00000176681.14-ENSG00000238083.7	ENSG00000176681	LRRC37A-LRRC37A2	-0.66178689993546	-1.56223429547228	-2.81458876143431	0.0051576631166399	0.118707068256051	Junction	DLPFC
chr12:79832492-79845301(-)	ENSG00000058272.16	ENSG00000058272	PPP1R12A	0.0785852206994243	3.73109820559128	2.8144743087326	0.005159459082331	0.118707068256051	Junction	DLPFC
chr17:82800997-82805874(+)	ENSG00000141556.20	ENSG00000141556	TBCD	0.0981688544983479	1.98661961372978	2.81437210989783	0.0051610632427672	0.118707068256051	Junction	DLPFC
chr8:104392992-104418715(-)	ENSG00000147647.12	ENSG00000147647	DPYS	0.278292911241345	-0.938838998542218	2.8143703225189	0.0051610913023249	0.118707068256051	Junction	DLPFC
chr6:166469906-166488832(-)	ENSG00000071242.11	ENSG00000071242	RPS6KA2	-0.095307363284866	2.67663875348585	-2.81431239022877	0.0051620008399766	0.118707068256051	Junction	DLPFC
chr5:94663909-94665860(+)	ENSG00000133302.12	ENSG00000133302	SLF1	0.146267327436677	1.17305774651727	2.81424256578504	0.0051630972778991	0.118707068256051	Junction	DLPFC
chr1:193023040-193023843(-)	ENSG00000116750.13	ENSG00000116750	UCHL5	0.0980044007995119	2.30750221019137	2.81423193524224	0.0051632642255174	0.118707068256051	Junction	DLPFC
chr11:124625904-124626903(+)	ENSG00000154144.12	ENSG00000154144	TBRG1	-0.144019161503001	2.06217395381823	-2.8141855027313	0.0051639934834477	0.118707068256051	Junction	DLPFC
chr8:52214258-52220740(-)	ENSG00000147488.11	ENSG00000147488	ST18	-0.396062929646114	-0.886136026019587	-2.81417337449566	0.0051641839820166	0.118707068256051	Junction	DLPFC
chr8:52230078-52246585(-)	ENSG00000147488.11	ENSG00000147488	ST18	-0.365186281350548	0.399462288423365	-2.81412072028725	0.005165011097229	0.118707068256051	Junction	DLPFC
chr8:106739584-106740342(+)	ENSG00000164830.18	ENSG00000164830	OXR1	0.112681917556123	5.03693549439456	2.81412029601634	0.0051650177623493	0.118707068256051	Junction	DLPFC
chr13:98006349-98008058(+)	ENSG00000065150.18	ENSG00000065150	IPO5	0.0858397962063457	3.9437593893713	2.81408651135049	0.0051655485305135	0.118707068256051	Junction	DLPFC
chr1:24840042-24840772(+)	ENSG00000169504.14	ENSG00000169504	CLIC4	-0.223918387855158	3.27561136167879	-2.81389532409625	0.0051685530776104	0.118742725194998	Junction	DLPFC
chr7:93323733-93334116(+)	ENSG00000004766.15	ENSG00000004766	VPS50	0.0959906101983824	2.89992372768543	2.81388371535742	0.0051687355623947	0.118742725194998	Junction	DLPFC
chr12:57546097-57547027(-)	ENSG00000175203.15	ENSG00000175203	DCTN2	0.0872543440806384	3.82592473345154	2.81377710138041	0.0051704117654043	0.118762444495638	Junction	DLPFC
chrX:21591195-21594973(+)	ENSG00000149970.14	ENSG00000149970	CNKSR2	0.151224357094521	3.16467561345068	2.81372434646015	0.0051712413696235	0.118762714573543	Junction	DLPFC
chr6:53500351-53500431(-)	ENSG00000001084.10	ENSG00000001084	GCLC	-0.116172849761132	2.9194199034392	-2.81329752248422	0.0051779578879941	0.118898162040983	Junction	DLPFC
chr7:111809402-111811873(-)	ENSG00000128512.19	ENSG00000128512	DOCK4	-0.0963186743453781	2.66064544383432	-2.81323413593405	0.0051789560159931	0.118899767484592	Junction	DLPFC
chr17:40126407-40129244(+)	ENSG00000188895.11	ENSG00000188895	MSL1	0.0776283381118245	3.41835603218782	2.81318909393522	0.0051796653842434	0.118899767484592	Junction	DLPFC
chr12:6034827-6036387(-)	ENSG00000110799.13	ENSG00000110799	VWF	-0.257592937559714	0.587618492486012	-2.81308958419156	0.0051812328797773	0.118915311227497	Junction	DLPFC
chr11:46883977-46886090(-)	ENSG00000134569.9	ENSG00000134569	LRP4	-0.138371936268721	2.95627334511892	-2.81299133237673	0.0051827809825068	0.118915311227497	Junction	DLPFC
chr1:102879917-102881696(-)	ENSG00000060718.19	ENSG00000060718	COL11A1	0.174889182245727	0.734243641651819	2.81291018295715	0.005184059928187	0.118915311227497	Junction	DLPFC
chr5:175871706-175878651(+)	ENSG00000145920.14	ENSG00000145920	CPLX2	0.186229225783324	4.17300380133199	2.8128770640008	0.0051845819778078	0.118915311227497	Junction	DLPFC
chr2:61073552-61076919(+)	ENSG00000162929.13	ENSG00000162929	KIAA1841	0.131503597500446	1.78349459227854	2.81285644605547	0.0051849069997793	0.118915311227497	Junction	DLPFC
chr12:81347771-81353118(-)	ENSG00000139220.16	ENSG00000139220	PPFIA2	0.0778255448865005	3.94364690899126	2.81280952884245	0.0051856466731844	0.118915311227497	Junction	DLPFC
chr5:68290835-68292258(+)	ENSG00000145675.14	ENSG00000145675	PIK3R1	0.174953116327914	4.59926915051721	2.81277106397162	0.0051862531626036	0.118915311227497	Junction	DLPFC
chr1:21602914-21603657(-)	ENSG00000076864.19	ENSG00000076864	RAP1GAP	0.232253068596768	0.115997773142825	2.81266497339773	0.0051879262643484	0.118915311227497	Junction	DLPFC
chr1:169978184-169981971(-)	ENSG00000075945.12	ENSG00000075945	KIFAP3	0.0921951122676112	4.66318751172833	2.8126525902495	0.0051881215847455	0.118915311227497	Junction	DLPFC
chr6:30722646-30722917(+)	ENSG00000196230.12	ENSG00000196230	TUBB	0.0899530315320755	4.80821373336871	2.8126266039131	0.005188531491023	0.118915311227497	Junction	DLPFC
chr3:184177068-184178856(+)	ENSG00000161203.13	ENSG00000161203	AP2M1	0.095868445857882	5.30322081094786	2.81250451841267	0.0051904576507868	0.118934338983946	Junction	DLPFC
chr17:51155781-51159979(+)	ENSG00000239672.7	ENSG00000239672	NME1	0.105483448533914	3.64343669826396	2.81247016481673	0.0051909997691699	0.118934338983946	Junction	DLPFC
chr12:82857581-82895817(+)	ENSG00000179104.8	ENSG00000179104	TMTC2	-0.224738605824945	1.40849096652007	-2.8123285732667	0.00519323470298	0.118966774595133	Junction	DLPFC
chr2:217808108-217808602(-)	ENSG00000079308.16	ENSG00000079308	TNS1	-0.185523110547662	1.00665820085448	-2.81216230077003	0.0051958603247219	0.118988849808432	Junction	DLPFC
chr19:55649078-55649204(+)	ENSG00000173581.7	ENSG00000173581	CCDC106	0.114798250720507	2.32556697503265	2.81215959914962	0.00519590299616	0.118988849808432	Junction	DLPFC
chr18:32037270-32042178(+)	ENSG00000101695.8	ENSG00000101695	RNF125	-0.328404049477674	-0.666550129487663	-2.81211189281625	0.0051966565584935	0.118988849808432	Junction	DLPFC
chr13:20788617-20790461(-)	ENSG00000132953.16	ENSG00000132953	XPO4	-0.129120118507382	1.0381851997383	-2.81175520036604	0.0052022939641678	0.119082248661707	Junction	DLPFC
chr21:39178648-39179923(-)	ENSG00000183527.11	ENSG00000183527	PSMG1	0.112901946251906	1.8601973617041	2.81175003105418	0.0052023757042011	0.119082248661707	Junction	DLPFC
chrX:102747912-102748698(+)	ENSG00000198908.11	ENSG00000198908	BHLHB9	0.135975122966154	2.18425917508922	2.81158629752797	0.0052049653528639	0.119113583363061	Junction	DLPFC
chr4:167000464-167062491(-)	ENSG00000196104.10	ENSG00000196104	SPOCK3	-0.180535678083046	3.56727889481147	-2.81155976196217	0.0052053851558526	0.119113583363061	Junction	DLPFC
chrX:154400627-154400701(+)	ENSG00000147403.16	ENSG00000147403	RPL10	-0.104881992689325	5.08077976264201	-2.81135895279428	0.005208563031201	0.119167523556456	Junction	DLPFC
chr10:6580928-6582137(+)	ENSG00000237943.6	ENSG00000237943	PRKCQ-AS1	-0.341863756546916	-1.07479338330301	-2.81130241164669	0.0052094581321983	0.119169227033562	Junction	DLPFC
chr3:121255113-121257160(+)	ENSG00000145087.12	ENSG00000145087	STXBP5L	0.136364892049362	4.04934000438035	2.81118117424524	0.0052113779079208	0.119194366281434	Junction	DLPFC
chr1:226600675-226602005(+)	ENSG00000203685.9	ENSG00000203685	STUM	0.245515332213571	0.288244329595805	2.81089711562291	0.0052158784469925	0.119265069837116	Junction	DLPFC
chr1:36418256-36418990(-)	ENSG00000116885.18	ENSG00000116885	OSCP1	0.135835319069985	1.59616820197919	2.81088239341421	0.0052161117973165	0.119265069837116	Junction	DLPFC
chr6:30891121-30891379(+)	ENSG00000204580.12	ENSG00000204580	DDR1	-0.213603718997404	2.85878276773551	-2.81062384544886	0.0052202113849745	0.119280052419917	Junction	DLPFC
chr17:74341987-74342629(+)	ENSG00000196169.14	ENSG00000196169	KIF19	-0.449204031190307	-1.15992293829895	-2.81060325067811	0.0052205380654061	0.119280052419917	Junction	DLPFC
chr5:84137355-84180392(-)	ENSG00000164176.12	ENSG00000164176	EDIL3	-0.199319653763211	4.81797804820361	-2.81049236032548	0.0052222973602834	0.119280052419917	Junction	DLPFC
chr10:27060541-27061143(-)	ENSG00000107890.16	ENSG00000107890	ANKRD26	0.116475979424293	1.66638818361104	2.81037998511166	0.0052240807614988	0.119280052419917	Junction	DLPFC
chr6:89684986-89685826(-)	ENSG00000112159.11	ENSG00000112159	MDN1	-0.123576204335747	1.69778014670378	-2.81036097227899	0.0052243825509132	0.119280052419917	Junction	DLPFC
chr15:70691364-70695016(-)	ENSG00000137831.14	ENSG00000137831	UACA	-0.238114465346685	-0.208668784524121	-2.81029684584206	0.0052254005421836	0.119280052419917	Junction	DLPFC
chr19:10319241-10320654(-)	ENSG00000267303.1	ENSG00000267303	CTD-2369P2.12	-0.280758084675331	-0.990284238635602	-2.81028420023484	0.0052256013093027	0.119280052419917	Junction	DLPFC
chr3:9706064-9712540(+)	ENSG00000144550.12	ENSG00000144550	CPNE9	0.202509460601601	1.82253707567857	2.81026125251529	0.0052259656550779	0.119280052419917	Junction	DLPFC
chr20:15987159-16041200(+)	ENSG00000172264.16	ENSG00000172264	MACROD2	0.13930300430496	1.74768638859506	2.81021764802487	0.0052266580362621	0.119280052419917	Junction	DLPFC
chr15:51507254-51514441(-)	ENSG00000104093.13	ENSG00000104093	DMXL2	0.109249258426456	3.52505370179585	2.81021523120015	0.0052266964146512	0.119280052419917	Junction	DLPFC
chr1:150344262-150344375(+)	ENSG00000117360.12	ENSG00000117360	PRPF3	-0.208152764314264	-0.0990857957056653	-2.8101383672194	0.0052279171230066	0.119280052419917	Junction	DLPFC
chr7:31339290-31340592(-)	ENSG00000164600.6	ENSG00000164600	NEUROD6	0.236836084308847	3.56459555256778	2.81008409501522	0.0052287791979001	0.119280052419917	Junction	DLPFC
chr5:43307825-43313355(-)	ENSG00000112972.14	ENSG00000112972	HMGCS1	0.136010308930512	3.62516787000982	2.81005370258954	0.0052292620160373	0.119280052419917	Junction	DLPFC
chr5:136979470-136985139(-)	ENSG00000152377.13	ENSG00000152377	SPOCK1	-0.112167940459641	4.68681136890699	-2.80998810467681	0.0052303042511198	0.119280052419917	Junction	DLPFC
chr7:100582168-100582314(-)	ENSG00000077454.15	ENSG00000077454	LRCH4	-0.18400431021897	0.95021429806111	-2.80993707154609	0.005231115207856	0.119280052419917	Junction	DLPFC
chrX:37406260-37425839(+)	ENSG00000130962.17	ENSG00000130962	PRRG1	-0.179386051162121	2.41914635587507	-2.80988294398018	0.0052319754622744	0.119280052419917	Junction	DLPFC
chr2:169734088-169735012(+)	ENSG00000213160.9	ENSG00000213160	KLHL23	0.193846394163795	0.199873052117556	2.80987142950441	0.0052321584794596	0.119280052419917	Junction	DLPFC
chr1:227059412-227068653(-)	ENSG00000143776.18	ENSG00000143776	CDC42BPA	0.253002587249027	-0.859311228476871	2.80982736892742	0.005232858855279	0.119280052419917	Junction	DLPFC
chr10:71295961-71296577(+)	ENSG00000107731.12	ENSG00000107731	UNC5B	-0.247559987596839	0.0759210664320184	-2.80976704480716	0.0052338178902289	0.119280052419917	Junction	DLPFC
chr14:77512404-77518037(-)	ENSG00000100596.6	ENSG00000100596	SPTLC2	-0.154800200476017	2.41371874534413	-2.80974699636663	0.0052341366563335	0.119280052419917	Junction	DLPFC
chrX:103786622-103787797(+)	ENSG00000123560.13	ENSG00000123560	PLP1	-0.330496190404833	5.00709332700152	-2.80971216853675	0.0052346904535843	0.119280052419917	Junction	DLPFC
chrX:124045369-124047353(+)	ENSG00000101972.18	ENSG00000101972	STAG2	-0.106269579825398	2.8671485015324	-2.80963138135754	0.0052359752550343	0.119280052419917	Junction	DLPFC
chr4:161459320-161481019(-)	ENSG00000168843.13	ENSG00000168843	FSTL5	0.170553399013585	2.0890409763299	2.80962300858698	0.0052361084280155	0.119280052419917	Junction	DLPFC
chr13:113319657-113320344(+)	ENSG00000185896.10	ENSG00000185896	LAMP1	-0.12593037065768	3.60107362235635	-2.80957440604502	0.0052368815357401	0.119280052419917	Junction	DLPFC
chr5:32585626-32588511(+)	ENSG00000113387.11	ENSG00000113387	SUB1	0.0906143030056192	5.82391085461352	2.80954795767273	0.0052373022864833	0.119280052419917	Junction	DLPFC
chr14:21263830-21269297(-)	ENSG00000092199.17	ENSG00000092199	HNRNPC	-0.153628659557418	1.14899457364556	-2.8094824193528	0.0052383450271108	0.119283824901759	Junction	DLPFC
chr5:177467628-177467742(-)	ENSG00000113758.13	ENSG00000113758	DBN1	0.104949572489826	2.35776173541163	2.80943429675392	0.0052391107966409	0.119283824901759	Junction	DLPFC
chr19:45488518-45488636(-)	ENSG00000125744.11	ENSG00000125744	RTN2	0.149591450860727	2.01321960935173	2.80932695803775	0.0052408192315459	0.11930328721921	Junction	DLPFC
chr16:23581174-23582275(-)	ENSG00000004779.9	ENSG00000004779	NDUFAB1	0.104318436018055	5.02188029664776	2.8092773646012	0.0052416087461165	0.11930328721921	Junction	DLPFC
chrX:150568663-150592604(+)	ENSG00000171100.14	ENSG00000171100	MTM1	-0.168374486621632	0.220133124697431	-2.80910420696169	0.0052443662167441	0.119347343018066	Junction	DLPFC
chr17:78171055-78171509(+)	ENSG00000108639.7	ENSG00000108639	SYNGR2	-0.237796783620081	1.45099763880812	-2.80896391915308	0.0052466012125793	0.119373108943213	Junction	DLPFC
chr3:4673388-4674201(+)	ENSG00000150995.18	ENSG00000150995	ITPR1	0.162587765748394	4.35649633624092	2.80892994992994	0.0052471425233416	0.119373108943213	Junction	DLPFC
chr8:123220298-123226499(-)	ENSG00000189376.11	ENSG00000189376	C8orf76	0.126239711540582	1.11343830749016	2.80882399378527	0.0052488312949317	0.119392823881927	Junction	DLPFC
chr4:99905707-99906516(-)	ENSG00000164031.16	ENSG00000164031	DNAJB14	0.0845188455915249	3.79817595809062	2.80871494688416	0.0052505698431064	0.119399324190431	Junction	DLPFC
chr1:10122077-10126793(+)	ENSG00000130939.18	ENSG00000130939	UBE4B	-0.116395500638807	2.77521016490218	-2.8086505228958	0.0052515972081635	0.119399324190431	Junction	DLPFC
chr15:25080080-25081090(+)	ENSG00000224078.12	ENSG00000224078	SNHG14	0.247427415286221	0.584903328737791	2.80859122134824	0.005252543047189	0.119399324190431	Junction	DLPFC
chr14:39074531-39075934(-)	ENSG00000100934.14	ENSG00000100934	SEC23A	0.0826411135627809	3.79680962705095	2.8085806836804	0.0052527111354901	0.119399324190431	Junction	DLPFC
chr12:53461144-53462492(+)	ENSG00000257379.1	ENSG00000257379	RP11-793H13.8	-0.103785456099465	4.00795572650081	-2.80854826912748	0.0052532282166503	0.119399324190431	Junction	DLPFC
chr4:140657227-140657526(-)	ENSG00000109436.7	ENSG00000109436	TBC1D9	0.131629803477798	2.61428845769652	2.80836605663826	0.0052561357534436	0.119434529276992	Junction	DLPFC
chr8:120003112-120006804(+)	ENSG00000155792.9	ENSG00000155792	DEPTOR	-0.222321602103811	0.806635807940954	-2.80834811748378	0.0052564220847112	0.119434529276992	Junction	DLPFC
chr1:227005112-227010877(-)	ENSG00000143776.18	ENSG00000143776	CDC42BPA	-0.261351815603588	0.365847216987551	-2.80824557679852	0.0052580590334982	0.1194530326174	Junction	DLPFC
chr11:126269292-126271436(+)	ENSG00000110074.10	ENSG00000110074	FOXRED1	0.150570364264464	0.968894641445976	2.80813545032179	0.0052598175961037	0.119474292570094	Junction	DLPFC
chr14:49862813-49872384(-)				-2.33572730206402	3.0597865978223	-2.80802181848388	0.0052616326936145	0.119483128114738	Junction	DLPFC
chr1:33331463-33332274(-)	ENSG00000134686.17	ENSG00000134686	PHC2	-0.11161591294559	2.19327825748027	-2.80800807944443	0.005261852192583	0.119483128114738	Junction	DLPFC
chr2:170857126-170858803(+)	ENSG00000128683.13	ENSG00000128683	GAD1	0.170161527332258	4.12971256531273	2.80790949702076	0.0052634274182774	0.119483178147048	Junction	DLPFC
chr12:49065432-49066230(-)	ENSG00000167550.10	ENSG00000167550	RHEBL1	0.180776988076529	0.603570594741636	2.80787663404437	0.0052639526232247	0.119483178147048	Junction	DLPFC
chr11:108170044-108172198(-)	ENSG00000149308.16	ENSG00000149308	NPAT	-0.0938231080145881	1.51562032782182	-2.80785347206852	0.0052643228186319	0.119483178147048	Junction	DLPFC
chr1:149947336-149948968(-)	ENSG00000264522.5	ENSG00000264522	OTUD7B	-0.199469482374067	1.28738609028164	-2.80778229700732	0.0052654605498997	0.119490324784052	Junction	DLPFC
chr17:41765068-41767378(-)	ENSG00000173801.16	ENSG00000173801	JUP	-0.254056910074762	-0.158835197686705	-2.80771660552162	0.0052665108243136	0.119495484819044	Junction	DLPFC
chr4:121762799-121763763(-)	ENSG00000164112.12	ENSG00000164112	TMEM155	0.165442250234857	2.18935812207411	2.80748601888085	0.0052701989442941	0.119560485782961	Junction	DLPFC
chr5:26902730-26903636(-)	ENSG00000113100.9	ENSG00000113100	CDH9	0.190397175091692	1.60911275155198	2.80739252711681	0.0052716949665499	0.119570979831025	Junction	DLPFC
chr1:226364071-226365001(-)	ENSG00000143799.12	ENSG00000143799	PARP1	-0.086436437817532	3.81351805454681	-2.80733519674638	0.0052726125374654	0.119570979831025	Junction	DLPFC
chr5:77337316-77344852(+)	ENSG00000113231.13	ENSG00000113231	PDE8B	0.0895245092126056	2.83936960549424	2.80726123502631	0.0052737965066664	0.119570979831025	Junction	DLPFC
chr7:73702983-73703754(-)	ENSG00000106089.11	ENSG00000106089	STX1A	0.161596700454668	4.37711305904205	2.80725132468708	0.0052739551683564	0.119570979831025	Junction	DLPFC
chr18:5406969-5407700(-)	ENSG00000082397.17	ENSG00000082397	EPB41L3	0.166917086288936	4.3589406554925	2.80719333334769	0.0052748836798802	0.119573362268206	Junction	DLPFC
chr10:6231315-6232894(+)	ENSG00000170525.18	ENSG00000170525	PFKFB3	0.229329739941214	0.368797065078664	2.80709293093156	0.0052764915946925	0.119577812300676	Junction	DLPFC
chr3:4645471-4645581(+)	ENSG00000150995.18	ENSG00000150995	ITPR1	0.142815013773813	3.70588361260493	2.80707823967802	0.0052767269080304	0.119577812300676	Junction	DLPFC
chr14:63979015-63980653(+)	ENSG00000054654.15	ENSG00000054654	SYNE2	-0.261577238765692	-0.675681041552971	-2.80690099073955	0.0052795666972297	0.119622837182697	Junction	DLPFC
chrX:40726852-40729318(-)	ENSG00000180182.10	ENSG00000180182	MED14	-0.127107459870343	0.962015168087253	-2.80685140989006	0.0052803613036008	0.119622837182697	Junction	DLPFC
chr14:67345872-67347408(-)	ENSG00000100554.11	ENSG00000100554	ATP6V1D	0.0838182651950331	5.1089523798598	2.80672904227652	0.0052823228897069	0.119648609593808	Junction	DLPFC
chr20:33658835-33659496(-)	ENSG00000125967.16	ENSG00000125967	NECAB3	0.133106221974684	1.82487844705044	2.80665358083437	0.0052835328866174	0.119657352557277	Junction	DLPFC
chr8:26583984-26624142(+)	ENSG00000092964.17	ENSG00000092964	DPYSL2	-0.0767153777754379	6.3758297769268	-2.80645700825729	0.0052866860373297	0.119668392932846	Junction	DLPFC
chr2:26201321-26204061(-)	ENSG00000084754.10	ENSG00000084754	HADHA	-0.101600757324157	2.73446282270363	-2.80642552306654	0.0052871912386294	0.119668392932846	Junction	DLPFC
chr11:22211315-22221096(+)	ENSG00000171714.10	ENSG00000171714	ANO5	0.138895085857268	1.54536525741412	2.80641914213705	0.0052872936303197	0.119668392932846	Junction	DLPFC
chr2:152643545-152645433(+)	ENSG00000157827.19	ENSG00000157827	FMNL2	0.252763934880477	-0.783963687621413	2.80641400938042	0.0052873759944889	0.119668392932846	Junction	DLPFC
chr1:155312396-155317940(+)	ENSG00000160752.14	ENSG00000160752	FDPS	0.0967265070703838	2.93712016869654	2.80636635211294	0.0052881407953095	0.119668392932846	Junction	DLPFC
chr7:128857337-128858007(+)	ENSG00000128591.15	ENSG00000128591	FLNC	-0.325330152058495	-0.564801680180482	-2.80598203831613	0.0052943119072106	0.119789375084712	Junction	DLPFC
chr7:127589164-127589484(+)	ENSG00000004059.10	ENSG00000004059	ARF5	0.0870559253275789	4.03719183908006	2.8059155534317	0.0052953801495857	0.119794879738581	Junction	DLPFC
chr22:26666938-26668157(+)	ENSG00000225783.6	ENSG00000225783	MIAT	0.210252301554362	2.21248124890897	2.8058614751715	0.0052962491933644	0.119795877003929	Junction	DLPFC
chr15:42218379-42219580(-)	ENSG00000103978.15	ENSG00000103978	TMEM87A	-0.12826697872222	2.78477018965718	-2.8057067543672	0.0052987362888323	0.119822640708727	Junction	DLPFC
chr2:112233372-112234119(-)	ENSG00000144161.12	ENSG00000144161	ZC3H8	0.124803785839821	1.7812114331011	2.80567342867279	0.0052992721290849	0.119822640708727	Junction	DLPFC
chr9:20993329-20995555(+)	ENSG00000188352.12	ENSG00000188352	FOCAD	0.121011843110581	2.30242973412966	2.80563389385621	0.0052999078688842	0.119822640708727	Junction	DLPFC
chr9:76644913-76652482(-)	ENSG00000106772.17	ENSG00000106772	PRUNE2	-0.0856077590663134	3.47123645332727	-2.80558091463706	0.0053007599099276	0.119823248686214	Junction	DLPFC
chr2:209872971-209877953(+)	ENSG00000144406.18	ENSG00000144406	UNC80	0.143893562032951	3.06853431894303	2.80549616352451	0.005302123182454	0.119835411022083	Junction	DLPFC
chr19:3433593-3434276(+)	ENSG00000141905.17	ENSG00000141905	NFIC	-0.145065900450942	2.11824117544078	-2.8054174212382	0.0053033900843931	0.119840891224942	Junction	DLPFC
chr16:30712158-30712261(+)	ENSG00000080603.16	ENSG00000080603	SRCAP	-0.133809822832264	1.63678374359236	-2.80531887738308	0.005304975964949	0.119840891224942	Junction	DLPFC
chr4:1315601-1322380(+)	ENSG00000090316.15	ENSG00000090316	MAEA	0.0881750898521813	2.65202414578315	2.80528750457517	0.0053054809423598	0.119840891224942	Junction	DLPFC
chr2:190910322-190921023(+)	ENSG00000115419.12	ENSG00000115419	GLS	0.150397223935047	5.08536658914049	2.80526493970295	0.0053058441739991	0.119840891224942	Junction	DLPFC
chr19:35295982-35299553(+)	ENSG00000105695.14	ENSG00000105695	MAG	-0.3438926268601	3.50548025662606	-2.8052246980326	0.0053064920088722	0.119840891224942	Junction	DLPFC
chr9:123136516-123139528(-)	ENSG00000165209.18	ENSG00000165209	STRBP	0.109819783301481	3.90444286928097	2.8051496669833	0.0053077000959132	0.119849535333221	Junction	DLPFC
chr5:43556000-43557339(-)	ENSG00000172239.13	ENSG00000172239	PAIP1	0.193791849474805	0.316704527130413	2.80495217606243	0.0053108811216747	0.119856476716673	Junction	DLPFC
chr2:190930569-190931544(+)	ENSG00000115419.12	ENSG00000115419	GLS	0.140128127949576	5.24078641949128	2.80493938844787	0.0053110871539356	0.119856476716673	Junction	DLPFC
chr21:8401418-8445650(-)				0.836086022904016	-2.35145601827164	2.80490974518501	0.0053115647899306	0.119856476716673	Junction	DLPFC
chr22:50267483-50267568(-)	ENSG00000185386.14	ENSG00000185386	MAPK11	0.134501768880865	1.5810227286819	2.80486110364102	0.0053123486258654	0.119856476716673	Junction	DLPFC
chr4:88732199-88737471(-)	ENSG00000138640.14	ENSG00000138640	FAM13A	0.1313726839632	1.17794976664587	2.80486063416054	0.0053123561918369	0.119856476716673	Junction	DLPFC
chr2:230183641-230185993(-)	ENSG00000135899.16	ENSG00000135899	SP110	-0.317026402162701	-0.764382869459588	-2.80475443794293	0.0053140678614512	0.119856476716673	Junction	DLPFC
chr6:30491413-30491536(+)	ENSG00000204592.8	ENSG00000204592	HLA-E	-0.180389927498626	2.64309777400394	-2.80474546059208	0.005314212581234	0.119856476716673	Junction	DLPFC
chr17:68528992-68529919(+)	ENSG00000108946.14	ENSG00000108946	PRKAR1A	0.0671508179312785	5.95764484092495	2.8047020011501	0.0053149132216377	0.119856476716673	Junction	DLPFC
chr17:1586052-1586948(-)	ENSG00000167703.14	ENSG00000167703	SLC43A2	0.205358452665898	0.565641104160854	2.80466958320825	0.0053154359087648	0.119856476716673	Junction	DLPFC
chr4:144707261-144708167(+)	ENSG00000164161.9	ENSG00000164161	HHIP	-0.333570894561909	1.21296507817518	-2.80461765572251	0.005316273253034	0.119856746493725	Junction	DLPFC
chr6:39544694-39545582(-)	ENSG00000164627.17	ENSG00000164627	KIF6	-0.237193770471255	0.333276641426386	-2.80447085597102	0.0053186410845963	0.119891516060008	Junction	DLPFC
chr4:786699-792432(-)	ENSG00000168993.14	ENSG00000168993	CPLX1	0.227744888928636	2.94087044221392	2.80434237518547	0.0053207142221633	0.119912589879249	Junction	DLPFC
chr17:32494916-32605086(-)	ENSG00000176658.16	ENSG00000176658	MYO1D	-0.294258238876113	0.0667765537371496	-2.804274588474	0.0053218083088886	0.119912589879249	Junction	DLPFC
chr17:7890742-7890939(+)	ENSG00000170004.16	ENSG00000170004	CHD3	0.170260912640725	2.02094639889654	2.80422601008717	0.0053225924961518	0.119912589879249	Junction	DLPFC
chr8:93702544-93703619(+)	ENSG00000188343.12	ENSG00000188343	FAM92A1	0.177212774189432	1.69948744343938	2.80420826214	0.0053228790224195	0.119912589879249	Junction	DLPFC
chr1:205064473-205064622(+)	ENSG00000184144.10	ENSG00000184144	CNTN2	-0.224054802361822	3.57096020134191	-2.80408808670737	0.0053248195257808	0.119937698560066	Junction	DLPFC
chr3:398386-399016(+)	ENSG00000134121.9	ENSG00000134121	CHL1	0.153465345863563	5.23154159423588	2.80374603474088	0.0053303462386751	0.120042977325322	Junction	DLPFC
chr21:31120838-31124521(-)	ENSG00000156299.13	ENSG00000156299	TIAM1	0.111067972270774	1.61143672643131	2.80369651015199	0.0053311468644277	0.120042977325322	Junction	DLPFC
chr11:64907665-64907747(-)	ENSG00000110046.12	ENSG00000110046	ATG2A	-0.192684886861679	0.349626790200471	-2.8035552283657	0.0053334314572764	0.120046134201083	Junction	DLPFC
chr14:104714857-104715283(+)	ENSG00000203485.12	ENSG00000203485	INF2	-0.355537072975941	0.0441464232661423	-2.80354296397922	0.0053336298200457	0.120046134201083	Junction	DLPFC
chr5:53067258-53070108(+)	ENSG00000164171.10	ENSG00000164171	ITGA2	-0.402613411559184	-0.897950230772997	-2.80345490832808	0.0053350542184578	0.120046134201083	Junction	DLPFC
chr12:62534927-62535524(+)	ENSG00000061987.14	ENSG00000061987	MON2	-0.0716930212081176	3.05637469692102	-2.80328137457007	0.0053378623305639	0.120046134201083	Junction	DLPFC
chr1:26111916-26114291(+)	ENSG00000175087.9	ENSG00000175087	PDIK1L	0.183666812318706	0.361643024441778	2.80325780693928	0.005338243803819	0.120046134201083	Junction	DLPFC
chr2:161771055-161804448(+)	ENSG00000144290.16	ENSG00000144290	SLC4A10	0.132123732592459	4.95558143799897	2.80325775351942	0.0053382446685181	0.120046134201083	Junction	DLPFC
chr12:106336214-106340825(+)	ENSG00000166046.10	ENSG00000166046	TCP11L2	-0.219340058124699	1.20715591290925	-2.80324388866746	0.0053384691010572	0.120046134201083	Junction	DLPFC
chr11:83225056-83227746(+)	ENSG00000137494.13	ENSG00000137494	ANKRD42	0.105386120624126	2.17023751933643	2.80320218066782	0.0053391442865974	0.120046134201083	Junction	DLPFC
chr3:108661973-108662129(+)	ENSG00000198919.12	ENSG00000198919	DZIP3	0.081216735736751	3.94059648723029	2.80317915158747	0.005339517123614	0.120046134201083	Junction	DLPFC
chr7:128854913-128855198(+)	ENSG00000128591.15	ENSG00000128591	FLNC	-0.312124003999759	-0.842020607814848	-2.80316126156666	0.0053398067763996	0.120046134201083	Junction	DLPFC
chr1:61277586-61332511(+)	ENSG00000162599.15	ENSG00000162599	NFIA	-0.169015485788286	2.19256165119537	-2.80305591361332	0.005341512727416	0.120046134201083	Junction	DLPFC
chr11:124922459-124922744(-)	ENSG00000165478.6	ENSG00000165478	HEPACAM	-0.148762597587869	3.78836326439654	-2.80301016110195	0.005342253774181	0.120046134201083	Junction	DLPFC
chr14:62118815-62127796(+)	ENSG00000186369.10	ENSG00000186369	LINC00643	0.177865957469637	2.07674817521169	2.80299826054764	0.0053424465410058	0.120046134201083	Junction	DLPFC
chr3:340917-341911(+)	ENSG00000134121.9	ENSG00000134121	CHL1	0.110621069486226	5.25142707414273	2.80297269710523	0.005342860642511	0.120046134201083	Junction	DLPFC
chr7:107964688-107972991(-)	ENSG00000091136.13	ENSG00000091136	LAMB1	0.174595657395221	1.40516185756024	2.80283600114101	0.0053450754707482	0.120075715679764	Junction	DLPFC
chr4:155360416-155362047(-)	ENSG00000164114.18	ENSG00000164114	MAP9	0.107097832076678	3.09246452056075	2.80270269611404	0.0053472361589264	0.120075715679764	Junction	DLPFC
chr11:61735645-61735738(+)	ENSG00000134780.9	ENSG00000134780	DAGLA	0.152019665319663	1.21846203077806	2.80265067361364	0.0053480795858074	0.120075715679764	Junction	DLPFC
chr2:54964734-54966999(+)	ENSG00000214595.11	ENSG00000214595	EML6	0.17184861324259	0.632701966158814	2.80263646949771	0.0053483098943059	0.120075715679764	Junction	DLPFC
chr17:7925976-7926058(-)	ENSG00000170049.9	ENSG00000170049	KCNAB3	0.203056040840243	0.673816878579077	2.80256219150201	0.0053495143997265	0.120075715679764	Junction	DLPFC
chr20:10219214-10275428(+)	ENSG00000132639.12	ENSG00000132639	SNAP25	0.176929998205052	3.81873764321337	2.80246984287556	0.0053510122848293	0.120075715679764	Junction	DLPFC
chr5:38490292-38493605(-)	ENSG00000113594.9	ENSG00000113594	LIFR	-0.131260449690849	3.36578951015848	-2.80242393059792	0.0053517571187385	0.120075715679764	Junction	DLPFC
chr5:175878771-175878907(+)	ENSG00000145920.14	ENSG00000145920	CPLX2	0.180757918379523	4.6958350340982	2.80242296097947	0.0053517728498519	0.120075715679764	Junction	DLPFC
chr19:20545977-20624796(-)	ENSG00000237440.8	ENSG00000237440	ZNF737	0.842523091146851	-1.00438886936546	2.80238953377107	0.0053523151993384	0.120075715679764	Junction	DLPFC
chr2:53940001-53948420(-)	ENSG00000068878.14	ENSG00000068878	PSME4	-0.137988567647041	1.36685540275572	-2.80238146644732	0.00535244609745	0.120075715679764	Junction	DLPFC
chr11:64284377-64284630(-)	ENSG00000002330.13	ENSG00000002330	BAD	0.13495602487156	2.46861469967103	2.80224898700244	0.0053545960867563	0.120075998218363	Junction	DLPFC
chr12:95252072-95257149(+)	ENSG00000028203.17	ENSG00000028203	VEZT	0.0953044824468077	2.96620836968885	2.80223128399061	0.0053548834456282	0.120075998218363	Junction	DLPFC
chr12:50691152-50692948(+)	ENSG00000066084.12	ENSG00000066084	DIP2B	-0.140054991041444	2.58866017826098	-2.8022278393322	0.0053549393616464	0.120075998218363	Junction	DLPFC
chr17:46630451-46637375(+)	ENSG00000073969.18	ENSG00000073969	NSF	0.138866327056888	4.62152468963132	2.80209462032191	0.0053571022687134	0.120105951651839	Junction	DLPFC
chr3:8532826-8537184(+)	ENSG00000071282.11	ENSG00000071282	LMCD1	-0.263416707389163	-0.661641208291815	-2.80189188003392	0.0053603954243649	0.120117518339274	Junction	DLPFC
chr12:19336617-19343322(+)	ENSG00000052126.14	ENSG00000052126	PLEKHA5	0.0842685671006917	3.20531412825215	2.8018898870877	0.005360427805344	0.120117518339274	Junction	DLPFC
chr22:43841933-43862213(-)	ENSG00000130540.13	ENSG00000130540	SULT4A1	0.161845272293583	3.63551857402833	2.80188889830998	0.0053604438708663	0.120117518339274	Junction	DLPFC
chr20:4786329-4787632(-)	ENSG00000101265.15	ENSG00000101265	RASSF2	-0.233827740631	3.03167027200623	-2.80185917184014	0.0053609268827856	0.120117518339274	Junction	DLPFC
chr12:66377286-66379279(-)	ENSG00000155974.11	ENSG00000155974	GRIP1	0.176651352101086	0.695583675242696	2.80177189220784	0.0053623452779964	0.120130763221071	Junction	DLPFC
chr17:3885731-3892938(-)	ENSG00000004660.14	ENSG00000004660	CAMKK1	0.169410559515241	2.11017274661307	2.80151275524593	0.0053665585594863	0.12020660722771	Junction	DLPFC
chr9:137014811-137014912(-)	ENSG00000107331.16	ENSG00000107331	ABCA2	-0.192233273569388	3.23072988112149	-2.80140066904621	0.0053683818874803	0.120228903054993	Junction	DLPFC
chr2:144517420-144519938(-)	ENSG00000169554.17	ENSG00000169554	ZEB2	-0.145842106173706	3.54102658538246	-2.80110842570024	0.0053731385088966	0.120316875162824	Junction	DLPFC
chr8:132610262-132611293(-)	ENSG00000129295.8	ENSG00000129295	LRRC6	0.0928400522469616	2.14990967680518	2.80076874580275	0.0053786720212471	0.120382567555837	Junction	DLPFC
chr7:98244694-98244884(-)	ENSG00000205356.9	ENSG00000205356	TECPR1	0.130491581931031	1.57965260798662	2.80075505174323	0.0053788952109127	0.120382567555837	Junction	DLPFC
chr8:98042776-98044942(-)	ENSG00000156482.10	ENSG00000156482	RPL30	-0.0843491740760978	6.46492966624482	-2.80073995926407	0.0053791412021465	0.120382567555837	Junction	DLPFC
chrX:40630163-40630613(-)	ENSG00000185753.12	ENSG00000185753	CXorf38	-0.257905511227354	-0.827299547232513	-2.80072480447388	0.0053793882192476	0.120382567555837	Junction	DLPFC
chr17:18241716-18241884(+)	ENSG00000131899.10	ENSG00000131899	LLGL1	-0.221320422791633	1.98057614517315	-2.8006705889341	0.0053802719953786	0.120383793148985	Junction	DLPFC
chr5:133976022-133980728(-)	ENSG00000213585.10	ENSG00000213585	VDAC1	0.0771634904164156	5.22302592162707	2.80054978764074	0.0053822416699903	0.120391424308232	Junction	DLPFC
chr9:126381172-126386561(+)	ENSG00000196814.14	ENSG00000196814	MVB12B	-0.147446059713844	2.93668701962625	-2.80054797830049	0.0053822711763951	0.120391424308232	Junction	DLPFC
chr10:26292992-26300787(+)	ENSG00000136750.11	ENSG00000136750	GAD2	0.212934293131283	3.29870048346481	2.80048384249045	0.0053833171867404	0.120396276290672	Junction	DLPFC
chr11:8985851-8987547(-)	ENSG00000175352.10	ENSG00000175352	NRIP3	0.164554206733393	3.16424394302899	2.80021016486047	0.0053877827499104	0.120474646975915	Junction	DLPFC
chr7:101540050-101543997(+)	ENSG00000160963.13	ENSG00000160963	COL26A1	0.227377423933499	0.814213419811838	2.8001674105002	0.0053884806706555	0.120474646975915	Junction	DLPFC
chr1:162581460-162587474(+)	ENSG00000117143.13	ENSG00000117143	UAP1	0.0978460519505319	2.77856375074229	2.80006965403883	0.0053900767518713	0.12049178039505	Junction	DLPFC
chr7:22977422-22978268(-)	ENSG00000122591.11	ENSG00000122591	FAM126A	-0.159892453723174	1.86159069366234	-2.79978311237802	0.0053947576213277	0.120577819329688	Junction	DLPFC
chr9:34665374-34665612(-)	ENSG00000261215.1	ENSG00000261215	RP11-195F19.30	0.148914143628712	2.35553258160941	2.79973240746986	0.005395586307135	0.120577819329688	Junction	DLPFC
chr7:137571287-137572764(-)	ENSG00000157680.15	ENSG00000157680	DGKI	0.111071883638429	3.20593543875682	2.79961550311131	0.0053974973506364	0.120585152920128	Junction	DLPFC
chr2:165998176-165999722(-)	ENSG00000144285.16	ENSG00000144285	SCN1A	0.188981394836289	3.56361531097391	2.79960343423984	0.0053976946762458	0.120585152920128	Junction	DLPFC
chr11:126275429-126275793(+)	ENSG00000110074.10	ENSG00000110074	FOXRED1	0.122855640677649	1.92305812212345	2.7995599523744	0.0053984056574004	0.120585152920128	Junction	DLPFC
chr7:122115223-122116632(-)	ENSG00000008311.14	ENSG00000008311	AASS	-0.165999553128574	1.75766015064093	-2.79941936472432	0.0054007050168828	0.120613006837128	Junction	DLPFC
chr11:62595892-62596009(-)	ENSG00000149480.6	ENSG00000149480	MTA2	-0.125123512734991	2.21392092565686	-2.79938215098669	0.0054013138090118	0.120613006837128	Junction	DLPFC
chr11:22251012-22255370(+)	ENSG00000171714.10	ENSG00000171714	ANO5	0.100244781259628	3.18939613025581	2.79923101056173	0.0054037870059842	0.120649681163438	Junction	DLPFC
chr2:229777480-229778432(-)	ENSG00000153827.13	ENSG00000153827	TRIP12	-0.0554960035956561	4.00309644825471	-2.79914773657486	0.0054051501044015	0.120661562991632	Junction	DLPFC
chr22:20703525-20703632(+)	ENSG00000226287.8	ENSG00000226287	TMEM191A	0.194046358479605	0.793162385001912	2.7990431224489	0.0054068629579368	0.120681247705786	Junction	DLPFC
chr8:106683307-106684245(+)	ENSG00000164830.18	ENSG00000164830	OXR1	0.13916868486488	4.80948315123398	2.79891298464844	0.0054089943990675	0.12069300841803	Junction	DLPFC
chr20:48679410-48679650(-)	ENSG00000124126.13	ENSG00000124126	PREX1	-0.147637468537993	2.57723922588929	-2.79890945929293	0.0054090521491353	0.12069300841803	Junction	DLPFC
chr20:38222598-38223537(-)	ENSG00000149633.11	ENSG00000149633	KIAA1755	-0.244810209020941	0.0883531942070743	-2.79882500019495	0.0054104358699702	0.120705336368391	Junction	DLPFC
chr3:50274583-50274842(+)	ENSG00000012171.18	ENSG00000012171	SEMA3B	-0.250329543445297	2.25215983123065	-2.79855382503611	0.0054148807904654	0.120785944563233	Junction	DLPFC
chr6:169248974-169250732(-)	ENSG00000186340.14	ENSG00000186340	THBS2	-0.257905707132327	0.974159351299866	-2.79848317132055	0.0054160394421375	0.12079323476433	Junction	DLPFC
chr11:18352447-18357951(+)	ENSG00000110768.11	ENSG00000110768	GTF2H1	0.0945608719861655	2.57294960492939	2.79839900059189	0.0054174200529744	0.120805472293094	Junction	DLPFC
chr21:29037464-29038334(+)	ENSG00000156256.14	ENSG00000156256	USP16	-0.103486224715485	2.64258990801499	-2.79811944757978	0.0054220077128469	0.120860108903601	Junction	DLPFC
chr2:63604873-63605279(+)	ENSG00000014641.17	ENSG00000014641	MDH1	0.120045280578463	7.06680017025107	2.79810689197055	0.0054222138417776	0.120860108903601	Junction	DLPFC
chr17:19412784-19412937(+)	ENSG00000128482.15	ENSG00000128482	RNF112	0.165662872964319	1.11903945574193	2.79803409626392	0.0054234090891684	0.120860108903601	Junction	DLPFC
chr5:115177873-115179974(-)	ENSG00000152503.9	ENSG00000152503	TRIM36	0.291823969664737	-1.02692072912211	2.79800842189763	0.0054238306987461	0.120860108903601	Junction	DLPFC
chr8:25408941-25410098(+)	ENSG00000147459.17	ENSG00000147459	DOCK5	-0.302616461524975	0.0406822752497056	-2.79799618635652	0.0054240316341728	0.120860108903601	Junction	DLPFC
chr6:137201009-137203498(-)	ENSG00000027697.13	ENSG00000027697	IFNGR1	-0.149694114770591	2.28906843017324	-2.79793714572889	0.0054250013104819	0.120863169730029	Junction	DLPFC
chr16:3792095-3793385(-)	ENSG00000005339.14	ENSG00000005339	CREBBP	-0.112028734906217	1.91106870181638	-2.79779455675622	0.0054273438231418	0.120896499178302	Junction	DLPFC
chrX:49197840-49198967(-)	ENSG00000102003.10	ENSG00000102003	SYP	0.161850516344773	7.09884023127916	2.79774474310553	0.0054281623992351	0.120896499178302	Junction	DLPFC
chrX:153495114-153504620(+)	ENSG00000182492.15	ENSG00000182492	BGN	-0.240618715280029	-0.146919926192876	-2.79754767173902	0.005431401924475	0.120915850738589	Junction	DLPFC
chr11:57741955-57742116(+)	ENSG00000211450.9	ENSG00000211450	C11orf31	0.0963312468851169	3.27211684832625	2.79753030344568	0.0054316875143375	0.120915850738589	Junction	DLPFC
chr1:23779482-23779863(+)	ENSG00000057757.9	ENSG00000057757	PITHD1	0.0860378491105172	3.82388181247183	2.79751362190807	0.0054319618245738	0.120915850738589	Junction	DLPFC
chr2:161965174-161974248(+)	ENSG00000144290.16	ENSG00000144290	SLC4A10	0.170480432606274	5.17440138087625	2.79742078612832	0.0054334886402001	0.120915850738589	Junction	DLPFC
chr6:130908864-130926604(-)	ENSG00000079819.17	ENSG00000079819	EPB41L2	-0.0869755797381878	4.18054650309962	-2.797392923882	0.0054339469501285	0.120915850738589	Junction	DLPFC
chr7:20380832-20381726(+)	ENSG00000105855.9	ENSG00000105855	ITGB8	-0.133532965378793	3.14853609001699	-2.79738803869428	0.0054340273108655	0.120915850738589	Junction	DLPFC
chr3:89408132-89413140(+)	ENSG00000044524.10	ENSG00000044524	EPHA3	0.166538630576806	1.00205660845228	2.79730368812274	0.0054354150373137	0.120917036486753	Junction	DLPFC
chr2:195984711-195987065(-)	ENSG00000118997.13	ENSG00000118997	DNAH7	0.159714881579988	1.29462258813428	2.79728357629151	0.0054357459624108	0.120917036486753	Junction	DLPFC
chr6:147373843-147382777(+)	ENSG00000164506.14	ENSG00000164506	STXBP5	0.107250103243585	3.94180899710566	2.79705718563285	0.0054394723111424	0.120979839008549	Junction	DLPFC
chr14:70011568-70013385(+)	ENSG00000198732.10	ENSG00000198732	SMOC1	-0.23742671294932	1.20256895944787	-2.79701084002644	0.0054402354368437	0.120979839008549	Junction	DLPFC
chr4:41260798-41261714(+)	ENSG00000154277.12	ENSG00000154277	UCHL1	0.132433890987526	7.37257737648349	2.79633279606697	0.0054514111963081	0.121176925618524	Junction	DLPFC
chr11:86000780-86001034(-)	ENSG00000073921.17	ENSG00000073921	PICALM	-0.07908924714278	5.12363968707291	-2.79630421241252	0.0054518827790318	0.121176925618524	Junction	DLPFC
chr1:202919909-202924967(-)	ENSG00000117153.15	ENSG00000117153	KLHL12	0.083829563232489	2.68833486698482	2.79625954646729	0.0054526197668346	0.121176925618524	Junction	DLPFC
chr21:21477472-21508850(+)	ENSG00000154654.14	ENSG00000154654	NCAM2	0.0920225734829726	4.04305308814356	2.7962486448182	0.0054527996576842	0.121176925618524	Junction	DLPFC
chr12:109858742-109880271(-)	ENSG00000139433.9	ENSG00000139433	GLTP	-0.237380182983954	2.24568145305002	-2.79622011824816	0.0054532704072407	0.121176925618524	Junction	DLPFC
chr17:4738491-4738781(-)	ENSG00000161921.14	ENSG00000161921	CXCL16	-0.264311551607743	-0.461672886190952	-2.79614254290099	0.0054545507530919	0.121178976051651	Junction	DLPFC
chr6:30619602-30619708(+)	ENSG00000204568.11	ENSG00000204568	MRPS18B	-0.100564483815295	2.52389090157407	-2.79611340974729	0.0054550316529373	0.121178976051651	Junction	DLPFC
chr22:22307022-22307105(+)	ENSG00000272779.1	ENSG00000272779	LL22NC03-80A10.6	0.136174773923113	2.41910678807611	2.79601190531641	0.0054567074829323	0.121197662959091	Junction	DLPFC
chr16:50625581-50630185(+)	ENSG00000140807.6	ENSG00000140807	NKD1	-0.270122902179686	-0.86648852275142	-2.79579816563642	0.0054602378340475	0.121254917619592	Junction	DLPFC
chr2:207124405-207165466(-)	ENSG00000118263.14	ENSG00000118263	KLF7	-0.117512236587632	1.43848260758391	-2.79575474379035	0.0054609552882788	0.121254917619592	Junction	DLPFC
chr1:87332252-87339535(+)	ENSG00000143013.12	ENSG00000143013	LMO4	0.122718818086726	4.83901507160536	2.79554896804648	0.005464356459768	0.12131188792979	Junction	DLPFC
chr3:4783921-4787946(+)	ENSG00000150995.18	ENSG00000150995	ITPR1	0.160186031353293	4.226742526488	2.79530453876055	0.0054683990127965	0.121363100038987	Junction	DLPFC
chr3:30644916-30650269(+)	ENSG00000163513.17	ENSG00000163513	TGFBR2	-0.202479527082168	1.21098446741579	-2.79528348291926	0.0054687473767309	0.121363100038987	Junction	DLPFC
chr14:102102086-102139249(-)	ENSG00000080824.18	ENSG00000080824	HSP90AA1	-0.177601514013105	0.438265027967245	-2.7952579094091	0.0054691705114874	0.121363100038987	Junction	DLPFC
chr8:28463819-28473771(-)	ENSG00000214050.7	ENSG00000214050	FBXO16	0.159397529934661	1.06082223889908	2.79514877069212	0.0054709766349195	0.121384629650604	Junction	DLPFC
chr20:17604632-17607036(+)	ENSG00000125868.15	ENSG00000125868	DSTN	0.0735608930405965	5.94260054908934	2.79496344070435	0.0054740448771212	0.121434151051983	Junction	DLPFC
chr4:20704815-20712787(+)	ENSG00000163138.18	ENSG00000163138	PACRGL	0.247570059144413	-0.235042121261623	2.79482928529605	0.0054762668684977	0.121442479161308	Junction	DLPFC
chr6:96551514-96551837(+)	ENSG00000014123.9	ENSG00000014123	UFL1	-0.12828582778775	2.04965884471294	-2.79478785953569	0.0054769531609443	0.121442479161308	Junction	DLPFC
chr12:69570518-69571275(+)	ENSG00000166225.8	ENSG00000166225	FRS2	-0.0890815418303202	2.53311232008153	-2.79475088968862	0.005477565698983	0.121442479161308	Junction	DLPFC
chr17:58325714-58326292(-)	ENSG00000005379.15	ENSG00000005379	TSPOAP1	0.1515699734801	2.26595644459352	2.79470466658059	0.0054783316378159	0.121442479161308	Junction	DLPFC
chr18:74518641-74518948(+)	ENSG00000133313.14	ENSG00000133313	CNDP2	-0.10096546568808	3.14476115214486	-2.79468836448125	0.0054786017944945	0.121442479161308	Junction	DLPFC
chr4:78066017-78237509(+)	ENSG00000138759.17	ENSG00000138759	FRAS1	0.317836853761608	-0.891529650274612	2.79463063645162	0.0054795585544409	0.12144514895064	Junction	DLPFC
chr17:75778964-75779046(-)	ENSG00000132475.9	ENSG00000132475	H3F3B	-0.132700764380853	4.53118299125604	-2.79448017080876	0.0054820530202524	0.121481893374476	Junction	DLPFC
chr21:15864447-15866265(+)	ENSG00000155313.15	ENSG00000155313	USP25	0.0931644334291774	2.99023622587524	2.7943723124074	0.0054838417634168	0.121502990209462	Junction	DLPFC
chr13:29516247-29517143(-)	ENSG00000139514.12	ENSG00000139514	SLC7A1	-0.158456683477589	0.864902455103705	-2.79425067923393	0.0054858595845818	0.121529155410445	Junction	DLPFC
chr11:118168296-118168584(-)	ENSG00000149575.5	ENSG00000149575	SCN2B	0.143067515659401	3.27016416584932	2.79407150207837	0.0054888332517165	0.121570631692788	Junction	DLPFC
chr2:58084951-58086338(+)	ENSG00000028116.16	ENSG00000028116	VRK2	-0.292087777409117	1.45426022190655	-2.79386710541118	0.0054922272519002	0.121570631692788	Junction	DLPFC
chrX:153671191-153671284(-)	ENSG00000130822.15	ENSG00000130822	PNCK	0.140871381293236	2.90249239058104	2.79385171214539	0.0054924829336001	0.121570631692788	Junction	DLPFC
chr17:58520843-58520997(-)	ENSG00000108387.14	ENSG00000108387	SEPT4	-0.19742698669061	5.19775588314587	-2.79384524021111	0.0054925904354631	0.121570631692788	Junction	DLPFC
chr19:12922887-12924150(-)	ENSG00000179115.10	ENSG00000179115	FARSA	0.103178037620787	2.24863602187325	2.793803918593	0.0054932768518777	0.121570631692788	Junction	DLPFC
chrX:79363555-79367104(-)	ENSG00000078596.10	ENSG00000078596	ITM2A	-0.140444163758975	2.8697851261092	-2.79361937133349	0.0054963434183792	0.121570631692788	Junction	DLPFC
chr1:232402474-232403447(-)	ENSG00000116991.10	ENSG00000116991	SIPA1L2	0.117473385266293	2.3960357716142	2.79360355060893	0.0054966063788154	0.121570631692788	Junction	DLPFC
chr2:186668921-186669700(+)	ENSG00000138448.11	ENSG00000138448	ITGAV	-0.130167494486397	3.39677877895531	-2.7935865068528	0.0054968896803416	0.121570631692788	Junction	DLPFC
chr8:112337732-112341476(-)	ENSG00000164796.17	ENSG00000164796	CSMD3	0.160983382119776	1.08775701445498	2.79350532904208	0.0054982392005673	0.121570631692788	Junction	DLPFC
chr1:151060554-151067218(+)	ENSG00000213190.3	ENSG00000213190	MLLT11	0.143134142511408	4.9983875038922	2.79350010367903	0.0054983260785957	0.121570631692788	Junction	DLPFC
chr6:134172317-134172661(-)	ENSG00000118515.11	ENSG00000118515	SGK1	-0.230463574411724	2.76049519324062	-2.79345433296612	0.0054990871256609	0.121570631692788	Junction	DLPFC
chr4:23813126-23813689(-)	ENSG00000109819.8	ENSG00000109819	PPARGC1A	0.131092943706821	1.74830363313202	2.79345405557785	0.0054990917381923	0.121570631692788	Junction	DLPFC
chrX:114731608-114848002(+)	ENSG00000147246.9	ENSG00000147246	HTR2C	0.28128686355227	-0.721825057755471	2.79339318085522	0.0055001040740852	0.121570631692788	Junction	DLPFC
chr5:41749608-41762110(-)	ENSG00000083720.12	ENSG00000083720	OXCT1	0.109174706848174	4.61873816115593	2.79336059919757	0.0055006459706976	0.121570631692788	Junction	DLPFC
chr1:149971252-149977425(-)	ENSG00000264522.5	ENSG00000264522	OTUD7B	-0.175345580743829	1.87682761146897	-2.79335913120844	0.0055006703873637	0.121570631692788	Junction	DLPFC
chr11:63362504-63363056(+)	ENSG00000184999.11	ENSG00000184999	SLC22A10	0.277224714223007	-0.636027981894405	2.7932203945514	0.0055029784000539	0.121570631692788	Junction	DLPFC
chr6:125229267-125248281(+)	ENSG00000111907.20	ENSG00000111907	TPD52L1	-0.143514458419037	3.30303476997384	-2.79318336024075	0.0055035946484955	0.121570631692788	Junction	DLPFC
chr20:8788723-8789517(+)	ENSG00000182621.17	ENSG00000182621	PLCB1	0.143968070311531	4.66136962293348	2.79309465406594	0.0055050709676342	0.121570631692788	Junction	DLPFC
chr8:119564956-119568174(-)	ENSG00000136960.12	ENSG00000136960	ENPP2	-0.324373020041768	3.74582928604162	-2.7930683300858	0.0055055091414328	0.121570631692788	Junction	DLPFC
chr5:153770416-153794620(+)	ENSG00000155511.17	ENSG00000155511	GRIA1	0.17126079415606	2.45138909397311	2.79304604552953	0.0055058801020171	0.121570631692788	Junction	DLPFC
chr6:75241266-75243716(-)	ENSG00000112695.11	ENSG00000112695	COX7A2	0.101195742880598	6.10266830958468	2.7929100155073	0.005508145021437	0.121570631692788	Junction	DLPFC
chr17:19413145-19413279(+)	ENSG00000128482.15	ENSG00000128482	RNF112	0.150818452523406	1.20936845898454	2.79289847854061	0.0055083371524327	0.121570631692788	Junction	DLPFC
chr12:61710418-61753621(-)	ENSG00000198673.10	ENSG00000198673	FAM19A2	0.17309763685587	3.29285430046456	2.7928925011201	0.0055084366998566	0.121570631692788	Junction	DLPFC
chr19:45495140-45496791(-)	ENSG00000125744.11	ENSG00000125744	RTN2	0.192822261684939	1.19270282507411	2.79288994479571	0.005508479273151	0.121570631692788	Junction	DLPFC
chr4:121763873-121764816(-)	ENSG00000164112.12	ENSG00000164112	TMEM155	0.195476403741071	1.63059883781951	2.79286009712569	0.0055089763814472	0.121570631692788	Junction	DLPFC
chr7:98956534-98957980(+)	ENSG00000196367.12	ENSG00000196367	TRRAP	-0.134970132171096	1.65507749865918	-2.79279146026839	0.0055101196718786	0.121570631692788	Junction	DLPFC
chr2:209579756-209580035(+)	ENSG00000078018.19	ENSG00000078018	MAP2	0.175438490689924	5.1155954877003	2.79272280640718	0.0055112634606731	0.121570631692788	Junction	DLPFC
chr15:52408141-52410332(-)	ENSG00000197535.14	ENSG00000197535	MYO5A	0.109444262507964	4.81595444964343	2.79271235648193	0.0055114375776511	0.121570631692788	Junction	DLPFC
chr10:69451691-69483690(+)	ENSG00000099282.9	ENSG00000099282	TSPAN15	-0.317802992033649	0.329377456932391	-2.79261410287871	0.005513074926064	0.121570631692788	Junction	DLPFC
chr6:152236949-152239532(-)	ENSG00000131018.22	ENSG00000131018	SYNE1	0.0855935489398931	3.90370349226997	2.79254496732498	0.00551422730061	0.121570631692788	Junction	DLPFC
chr2:173169893-173182853(+)	ENSG00000091436.16	ENSG00000091436	AC013461.1	-0.181696369547579	0.197215218741459	-2.7925218753959	0.0055146122532469	0.121570631692788	Junction	DLPFC
chr17:43883053-43883202(-)	ENSG00000108852.14	ENSG00000108852	MPP2	-0.114252250559824	2.12416151033426	-2.7925208133311	0.0055146299589212	0.121570631692788	Junction	DLPFC
chr1:205525196-205526064(+)	ENSG00000117266.15	ENSG00000117266	CDK18	-0.216486679335942	2.75114760716232	-2.79247709325711	0.0055153588606614	0.121570631692788	Junction	DLPFC
chr20:59845266-59847114(+)	ENSG00000087495.16	ENSG00000087495	PHACTR3	-0.0920487868456067	3.52983237156573	-2.79234067231586	0.005517633834036	0.121594765768106	Junction	DLPFC
chr22:36758410-36762903(-)	ENSG00000100360.14	ENSG00000100360	IFT27	0.119465321809322	1.32163995843149	2.79229764951105	0.0055183514643113	0.121594765768106	Junction	DLPFC
chr8:22034545-22036492(+)	ENSG00000158806.13	ENSG00000158806	NPM2	0.16706518866327	3.36305137863748	2.79226082275257	0.0055189658103046	0.121594765768106	Junction	DLPFC
chr5:110642372-110667227(-)	ENSG00000186952.14	ENSG00000186952	TMEM232	0.164006916961223	0.453327353149059	2.79210112979754	0.0055216305341495	0.121635020689622	Junction	DLPFC
chr1:204457875-204459877(-)	ENSG00000133056.13	ENSG00000133056	PIK3C2B	-0.223878090377193	0.441790479795922	-2.7919972321287	0.0055233648534563	0.121654770791719	Junction	DLPFC
chr6:79017387-79017482(-)	ENSG00000146247.13	ENSG00000146247	PHIP	-0.0855873901043156	2.69524301590457	-2.79186755367423	0.0055255302130437	0.121678306164082	Junction	DLPFC
chr1:145854881-145855735(-)	ENSG00000131788.15	ENSG00000131788	PIAS3	-0.17669640861248	0.822148961766507	-2.79183288405899	0.0055261092535989	0.121678306164082	Junction	DLPFC
chr10:73539594-73541374(-)	ENSG00000166348.18	ENSG00000166348	USP54	-0.181656781732612	2.9272920208795	-2.79176266829708	0.0055272821427308	0.121685680575275	Junction	DLPFC
chr6:70168216-70168654(+)	ENSG00000082293.12	ENSG00000082293	COL19A1	0.250805634440339	-0.769920249412035	2.79155103602127	0.0055308186283907	0.121728739895727	Junction	DLPFC
chr11:62595071-62595263(-)	ENSG00000149480.6	ENSG00000149480	MTA2	-0.119933820859508	1.83046544925096	-2.79151730675898	0.005531382451371	0.121728739895727	Junction	DLPFC
chr8:42398865-42399650(+)	ENSG00000078668.13	ENSG00000078668	VDAC3	0.0878684691226782	5.18148140980163	2.79149515186807	0.0055317528239143	0.121728739895727	Junction	DLPFC
chr11:46681380-46682050(-)	ENSG00000175220.11	ENSG00000175220	ARHGAP1	-0.117861485087523	1.99383132012573	-2.79139375919536	0.0055334481342935	0.121747596571713	Junction	DLPFC
chrX:103785769-103786464(+)	ENSG00000123560.13	ENSG00000123560	PLP1	-0.308883073956376	8.0389475889165	-2.79129144064511	0.0055351594028981	0.121766798596038	Junction	DLPFC
chr3:184181227-184181695(+)	ENSG00000161203.13	ENSG00000161203	AP2M1	0.0870839072784346	5.8549212685249	2.79124021348563	0.0055360163527256	0.121767203672326	Junction	DLPFC
chr14:103673432-103675551(+)	ENSG00000256500.5	ENSG00000256500	RP11-73M18.2	0.0842303905663394	6.45014340630088	2.79106181969412	0.00553900153886	0.121792859150953	Junction	DLPFC
chr13:37024443-37025319(-)	ENSG00000102710.19	ENSG00000102710	SUPT20H	-0.15620300234228	0.870706162987251	-2.79103658380302	0.00553942394616	0.121792859150953	Junction	DLPFC
chr15:32522568-32523028(-)	ENSG00000223509.8	ENSG00000223509		-0.228021486032587	0.585661546187068	-2.79092175731411	0.0055413463213242	0.121792859150953	Junction	DLPFC
chr11:77379995-77392330(-)	ENSG00000149269.9	ENSG00000149269	PAK1	0.13512196454366	4.86648258661005	2.79089119328922	0.0055418581128149	0.121792859150953	Junction	DLPFC
chr2:71667516-71668753(+)	ENSG00000135636.13	ENSG00000135636	DYSF	-0.296373793036505	0.234098950125086	-2.79073014989821	0.0055445554755997	0.121792859150953	Junction	DLPFC
chr8:66566789-66566875(-)	ENSG00000185697.16	ENSG00000185697	MYBL1	-0.255431982177729	-0.509151113239692	-2.79068750270932	0.0055452699850508	0.121792859150953	Junction	DLPFC
chr16:58543904-58545360(-)	ENSG00000125107.17	ENSG00000125107	CNOT1	-0.0829194957708174	2.7052447748394	-2.79068246081914	0.0055453544622109	0.121792859150953	Junction	DLPFC
chr1:211107378-211133866(-)	ENSG00000143473.11	ENSG00000143473	KCNH1	0.148204208072539	2.58841191729261	2.79067636307717	0.0055454566317867	0.121792859150953	Junction	DLPFC
chr19:7918130-7918916(+)	ENSG00000260001.6	ENSG00000260001	TGFBR3L	0.197728070436607	1.14062651769986	2.79067430799008	0.0055454910657985	0.121792859150953	Junction	DLPFC
chr2:227531211-227533548(+)	ENSG00000173744.17	ENSG00000173744	AGFG1	-0.139993377835099	1.45406016583453	-2.79064346134721	0.005546007940009	0.121792859150953	Junction	DLPFC
chr15:70984258-71008378(+)	ENSG00000137821.11	ENSG00000137821	LRRC49	0.0939964005833325	2.56601529731888	2.79061955242882	0.0055464085939734	0.121792859150953	Junction	DLPFC
chr19:55301659-55302136(+)	ENSG00000160469.16	ENSG00000160469	BRSK1	0.0878973784852638	4.49764421453121	2.79056030367235	0.0055474015687086	0.121796246053592	Junction	DLPFC
chr9:128582557-128582693(+)	ENSG00000197694.14	ENSG00000197694	SPTAN1	0.0761596533263351	5.38627026541198	2.79044576512585	0.0055493216249753	0.121811287523933	Junction	DLPFC
chr5:53042222-53045000(+)	ENSG00000164171.10	ENSG00000164171	ITGA2	-0.376826461330864	-0.17965837694467	-2.79041936086265	0.0055497643357964	0.121811287523933	Junction	DLPFC
chr10:69483877-69485140(+)	ENSG00000099282.9	ENSG00000099282	TSPAN15	-0.269247303352354	1.73733889348212	-2.79036802268209	0.0055506251962915	0.121811770780456	Junction	DLPFC
chr11:64769130-64769222(-)	ENSG00000168066.20	ENSG00000168066	SF1	-0.0912255829241106	3.5880309958481	-2.79016228255802	0.0055540763487577	0.121857750191203	Junction	DLPFC
chr15:39594441-39595361(+)	ENSG00000137801.10	ENSG00000137801	THBS1	-0.339211031527482	-0.371075279339632	-2.79014307330317	0.0055543986703456	0.121857750191203	Junction	DLPFC
chr10:48451141-48453303(-)	ENSG00000128805.14	ENSG00000128805	ARHGAP22	-0.210556177747597	0.085786806221004	-2.78999629261599	0.0055568621357742	0.121893380390381	Junction	DLPFC
chr5:149627272-149628808(+)	ENSG00000183111.11	ENSG00000183111	ARHGEF37	-0.244006118725118	0.426574941036617	-2.7898921409325	0.0055586107460109	0.121913321382153	Junction	DLPFC
chr1:226637751-226639556(-)	ENSG00000143772.9	ENSG00000143772	ITPKB	-0.160786278225191	2.69143788195176	-2.78984191833497	0.005559454115058	0.121913405295083	Junction	DLPFC
chr8:70587000-70587105(-)	ENSG00000067167.7	ENSG00000067167	TRAM1	-0.107121729078067	3.00612360957583	-2.7895687587754	0.0055640432108286	0.121963371500066	Junction	DLPFC
chr5:176398048-176406156(-)	ENSG00000175416.12	ENSG00000175416	CLTB	0.551284587452773	-1.83681702583599	2.78953869537018	0.0055645484873387	0.121963371500066	Junction	DLPFC
chr15:34383854-34383960(-)	ENSG00000175265.17	ENSG00000175265	GOLGA8A	0.241027929083783	2.74385257954852	2.78951932623521	0.0055648740469671	0.121963371500066	Junction	DLPFC
chr12:125134853-125136661(+)	ENSG00000081760.16	ENSG00000081760	AACS	0.158140097956845	1.56829293355447	2.78947597783632	0.005565602716576	0.121963371500066	Junction	DLPFC
chr19:9976612-9977228(-)	ENSG00000080573.6	ENSG00000080573	COL5A3	0.253594077646927	1.74837641085887	2.78945398684441	0.0055659724095939	0.121963371500066	Junction	DLPFC
chr6:141910012-142048032(-)				0.234296523167267	0.185563587980171	2.78940642935266	0.0055667719799911	0.121963371500066	Junction	DLPFC
chr5:138441089-138441384(+)	ENSG00000132563.15	ENSG00000132563	REEP2	0.118404757016556	3.74119295531925	2.78924033671602	0.0055695652641983	0.12199138943285	Junction	DLPFC
chr11:65343838-65343990(+)	ENSG00000133884.9	ENSG00000133884	DPF2	-0.111501967241032	1.60697928399508	-2.78923048645201	0.0055697309621647	0.12199138943285	Junction	DLPFC
chr10:119857440-119858883(-)	ENSG00000197771.12	ENSG00000197771	MCMBP	-0.113269332844676	1.86127846095499	-2.78907228034503	0.0055723928664087	0.121995221706863	Junction	DLPFC
chr19:58545897-58547375(+)	ENSG00000130726.11	ENSG00000130726	TRIM28	-0.111291587825124	2.67962954850409	-2.78898680273975	0.005573831553487	0.121995221706863	Junction	DLPFC
chr12:93394720-93395488(+)	ENSG00000173598.13	ENSG00000173598	NUDT4	0.13282354305471	3.93222403752334	2.78897209256125	0.0055740791767687	0.121995221706863	Junction	DLPFC
chr11:65505390-65505423(+)				-0.329569141168997	0.27190134330485	-2.78894517317885	0.0055745323490755	0.121995221706863	Junction	DLPFC
chr17:69102969-69105461(-)	ENSG00000154262.12	ENSG00000154262	ABCA6	-0.256584875104933	-0.732941175007682	-2.78888168027062	0.0055756013478744	0.121995221706863	Junction	DLPFC
chr22:36517432-36518762(-)	ENSG00000100353.17	ENSG00000100353	EIF3D	-0.0812551660693291	3.15280349014072	-2.78887740539592	0.0055756733285064	0.121995221706863	Junction	DLPFC
chr2:11227399-11235701(-)	ENSG00000134318.13	ENSG00000134318	ROCK2	0.102690697284062	4.81674501740289	2.78887067383552	0.0055757866766871	0.121995221706863	Junction	DLPFC
chr20:35460106-35462264(+)	ENSG00000126001.15	ENSG00000126001	CEP250	0.108119554613355	1.3131536648025	2.78881194533772	0.0055767756546108	0.121998478443606	Junction	DLPFC
chr12:98832137-98894629(-)	ENSG00000185046.18	ENSG00000185046	ANKS1B	-0.156154287500453	2.06971439252247	-2.78869445376554	0.0055787546698253	0.122013998848506	Junction	DLPFC
chr1:183742290-183847565(+)	ENSG00000143344.15	ENSG00000143344	RGL1	0.14052948006644	1.51430153348918	2.78865569565101	0.0055794076468497	0.122013998848506	Junction	DLPFC
chr5:176096901-176097354(+)	ENSG00000182230.11	ENSG00000182230	FAM153B	0.188248484168023	2.18273718668326	2.78862019358971	0.0055800058283149	0.122013998848506	Junction	DLPFC
chr9:41034058-41037648(+)				0.227205624711087	-0.531593068635206	2.78830428710588	0.0055853311607831	0.122075789499389	Junction	DLPFC
chr16:31182665-31183857(+)	ENSG00000089280.18	ENSG00000089280	FUS	-0.0995762411690486	2.71122566224246	-2.78827674202819	0.0055857957148104	0.122075789499389	Junction	DLPFC
chr8:97691189-97699753(+)	ENSG00000147649.9	ENSG00000147649	MTDH	-0.125032876378062	2.50887715218647	-2.78823789222333	0.0055864509851572	0.122075789499389	Junction	DLPFC
chr19:35151483-35151632(+)	ENSG00000221946.7	ENSG00000221946	FXYD7	0.120265846473787	3.28934226760644	2.78821937735353	0.0055867632955349	0.122075789499389	Junction	DLPFC
chr17:75918071-75918161(-)	ENSG00000267426.5	ENSG00000267426	RP11-552F3.12	0.247501410406844	-0.903079860246987	2.78812758621654	0.0055883118697909	0.122075789499389	Junction	DLPFC
chr2:115162273-115309238(+)	ENSG00000175497.16	ENSG00000175497	DPP10	0.199861541050145	2.34647980153488	2.78810376390531	0.0055887138307393	0.122075789499389	Junction	DLPFC
chr5:141187398-141192631(+)				0.564026010708421	-1.2913293907734	2.78810361764889	0.0055887162986484	0.122075789499389	Junction	DLPFC
chr5:160604042-160606764(-)	ENSG00000118322.12	ENSG00000118322	ATP10B	-0.332561614360651	-0.998243743737737	-2.78796976534505	0.0055909753165006	0.122097505569966	Junction	DLPFC
chr3:97780221-97780614(+)	ENSG00000113966.9	ENSG00000113966	ARL6	0.100863320189282	2.84825811202378	2.78794507541405	0.005591392097458	0.122097505569966	Junction	DLPFC
chr12:40367078-40367643(+)	ENSG00000188906.14	ENSG00000188906	LRRK2	0.13212607684172	1.4284187588542	2.78773499450851	0.0055949395291184	0.122156600327982	Junction	DLPFC
chr4:102613582-102616433(+)	ENSG00000109320.11	ENSG00000109320	NFKB1	-0.184296897142894	0.0550002867036388	-2.78764346059461	0.0055964858109189	0.12217199196434	Junction	DLPFC
chr10:1042763-1043300(-)	ENSG00000067064.10	ENSG00000067064	IDI1	0.0926429057433081	4.27962983771652	2.78753743654993	0.005598277358406	0.122191409941699	Junction	DLPFC
chr1:109921995-109923165(+)	ENSG00000184371.13	ENSG00000184371	CSF1	-0.273084972000204	0.0470380482205623	-2.78749123409764	0.0055990582295926	0.122191409941699	Junction	DLPFC
chr10:121480022-121483697(-)	ENSG00000066468.21	ENSG00000066468	FGFR2	-0.171140108762117	3.14071506468887	-2.7871549422445	0.0056047448979939	0.122297133826791	Junction	DLPFC
chr17:16727140-16727526(+)	ENSG00000170160.17	ENSG00000170160	CCDC144A	0.713294875734464	-1.58846300259698	2.786965086413	0.0056079576555961	0.122340918100565	Junction	DLPFC
chr20:9373105-9380053(+)	ENSG00000101333.16	ENSG00000101333	PLCB4	0.181140767219098	0.844998514473641	2.78690985724844	0.005608892561776	0.122340918100565	Junction	DLPFC
chr3:4661088-4662081(+)	ENSG00000150995.18	ENSG00000150995	ITPR1	0.154692269990364	3.8525559667422	2.78682992977991	0.0056102458050416	0.122340918100565	Junction	DLPFC
chr19:55092869-55093015(-)	ENSG00000125503.12	ENSG00000125503	PPP1R12C	0.171576643620818	0.718244141805938	2.78676765596708	0.005611300361203	0.122340918100565	Junction	DLPFC
chr3:196803165-196805351(+)	ENSG00000180370.10	ENSG00000180370	PAK2	-0.110595724087823	2.20214866027087	-2.78674188543125	0.0056117368167176	0.122340918100565	Junction	DLPFC
chr5:128152806-128158052(+)	ENSG00000064651.13	ENSG00000064651	SLC12A2	-0.160740845507723	3.41139012910089	-2.78673777668577	0.0056118064061857	0.122340918100565	Junction	DLPFC
chr17:78818779-78819929(-)	ENSG00000055483.19	ENSG00000055483	USP36	-0.169056609405465	1.38923959353218	-2.78666664476304	0.0056130112853771	0.122348817291318	Junction	DLPFC
chr19:35878953-35879073(+)	ENSG00000105290.11	ENSG00000105290	APLP1	-0.121679805393188	5.25133168018444	-2.78652879266217	0.005615346982015	0.122354126757511	Junction	DLPFC
chr12:120221759-120222548(-)	ENSG00000089159.16	ENSG00000089159	PXN	-0.259406305975066	-0.650268132133846	-2.78652008667502	0.0056154945214396	0.122354126757511	Junction	DLPFC
chr8:112638912-112645108(-)	ENSG00000164796.17	ENSG00000164796	CSMD3	0.106934329457576	2.54155946486705	2.78650308822295	0.0056157826024957	0.122354126757511	Junction	DLPFC
chrX:48918646-48918773(-)	ENSG00000102096.9	ENSG00000102096	PIM2	0.217463360887656	-0.405369464233164	2.78642789601501	0.0056170570821325	0.122363535422262	Junction	DLPFC
chr14:50620727-50621842(+)	ENSG00000198513.11	ENSG00000198513	ATL1	0.102198985482428	4.39853926394118	2.78609601306933	0.0056226855047247	0.122467774543738	Junction	DLPFC
chr1:246648038-246660198(+)	ENSG00000162852.13	ENSG00000162852	CNST	0.12973644172126	3.36000909616627	2.78599290055691	0.0056244352360321	0.122474111283699	Junction	DLPFC
chr11:8019359-8089609(+)	ENSG00000166402.8	ENSG00000166402	TUB	0.202522148673037	-0.0956257141670829	2.7859231379857	0.0056256193270787	0.122474111283699	Junction	DLPFC
chr18:5407737-5410565(-)	ENSG00000082397.17	ENSG00000082397	EPB41L3	0.174468731018497	4.29167441469588	2.78583404426827	0.0056271318570866	0.122474111283699	Junction	DLPFC
chrX:48993579-48997249(-)	ENSG00000068400.13	ENSG00000068400	GRIPAP1	0.0795077709954006	3.34743248903593	2.78580292958435	0.0056276601729715	0.122474111283699	Junction	DLPFC
chr2:48346752-48359046(+)	ENSG00000170802.15	ENSG00000170802	FOXN2	-0.19581184257884	1.81144525509524	-2.78577911925196	0.005628064494007	0.122474111283699	Junction	DLPFC
chr7:122118631-122126374(-)	ENSG00000008311.14	ENSG00000008311	AASS	-0.156807803748152	2.13324223589197	-2.78576994249809	0.0056282203306353	0.122474111283699	Junction	DLPFC
chr4:127801919-127803628(+)	ENSG00000164070.11	ENSG00000164070	HSPA4L	0.163688606343317	2.74978070421995	2.78570965583152	0.0056292441962638	0.122474111283699	Junction	DLPFC
chr11:11938373-11940428(+)	ENSG00000170242.17	ENSG00000170242	USP47	-0.0926015255584265	2.84754064142367	-2.78566735406267	0.0056299627199924	0.122474111283699	Junction	DLPFC
chr2:42282973-42284633(+)	ENSG00000143924.18	ENSG00000143924	EML4	0.13920125356594	0.894213776472806	2.78563177767641	0.0056305670729404	0.122474111283699	Junction	DLPFC
chr11:124925070-124935921(-)	ENSG00000165478.6	ENSG00000165478	HEPACAM	-0.160178547243014	3.59691399946445	-2.78556063844821	0.0056317757250244	0.122482054835061	Junction	DLPFC
chr1:205524358-205525138(+)	ENSG00000117266.15	ENSG00000117266	CDK18	-0.212219649593551	2.20300578004399	-2.78546808906218	0.0056333484864743	0.12249791361409	Junction	DLPFC
chr19:47131029-47143493(+)	ENSG00000142230.11	ENSG00000142230	SAE1	0.094644261223776	2.73941389860426	2.78533338647886	0.0056356383000187	0.122529357703088	Junction	DLPFC
chr5:127445694-127447556(+)	ENSG00000145794.16	ENSG00000145794	MEGF10	-0.177873163183291	2.27703547510744	-2.78508707455983	0.0056398275450116	0.122602083401395	Junction	DLPFC
chr5:42807109-42808150(-)	ENSG00000250722.5	ENSG00000250722	SEPP1	-0.286699123017059	3.51705189277579	-2.7848942975164	0.0056431082427841	0.122655039719751	Junction	DLPFC
chr22:34208589-34209191(-)	ENSG00000224404.1	ENSG00000224404	LL22NC03-13G6.2	0.288544698903134	-0.383032387884438	2.7847094909811	0.0056462549207315	0.122700274594249	Junction	DLPFC
chr5:109823838-109842327(+)	ENSG00000112893.9	ENSG00000112893	MAN2A1	-0.207930568126295	2.05434260096294	-2.78467283005988	0.0056468793305973	0.122700274594249	Junction	DLPFC
chr1:43321310-43321395(+)	ENSG00000066056.13	ENSG00000066056	TIE1	-0.28224864923259	-0.655687253819953	-2.78455565844792	0.0056488754203612	0.122708063244582	Junction	DLPFC
chr2:232672444-232681584(+)	ENSG00000115468.11	ENSG00000115468	EFHD1	-0.259031296506735	2.73396532952689	-2.78453981967377	0.0056491452925611	0.122708063244582	Junction	DLPFC
chr2:26273751-26277072(+)	ENSG00000138029.13	ENSG00000138029	HADHB	-0.117868536534209	3.32917965117325	-2.78450299256674	0.0056497728239238	0.122708063244582	Junction	DLPFC
chr11:27357542-27362835(-)	ENSG00000109881.16	ENSG00000109881	CCDC34	0.187360113663702	1.15715692985254	2.78432884097026	0.0056527412106078	0.122731153208746	Junction	DLPFC
chr2:170818674-170822086(+)	ENSG00000128683.13	ENSG00000128683	GAD1	0.172510705473704	3.76540523963201	2.784313610323	0.0056530008817765	0.122731153208746	Junction	DLPFC
chr1:109002403-109004591(-)	ENSG00000085433.15	ENSG00000085433	WDR47	0.081253362450253	4.64727807467072	2.78429187542526	0.0056533714642755	0.122731153208746	Junction	DLPFC
chr6:32025283-32025533(+)	ENSG00000224389.8	ENSG00000224389	C4B	-0.420682810353974	-1.08093390840871	-2.7841007675753	0.00565663082262	0.122762027441839	Junction	DLPFC
chr12:88118744-88120113(-)	ENSG00000198707.14	ENSG00000198707	CEP290	0.117190708959885	1.91933847266862	2.78403977320957	0.005657671444281	0.122762027441839	Junction	DLPFC
chr12:121328459-121330582(-)	ENSG00000089053.12	ENSG00000089053	ANAPC5	-0.168125551899543	1.08259483536561	-2.78401799343392	0.0056580430699026	0.122762027441839	Junction	DLPFC
chr11:125608290-125609433(+)	ENSG00000134910.12	ENSG00000134910	STT3A	-0.105848265912017	2.24292739594067	-2.78401025157205	0.0056581751736625	0.122762027441839	Junction	DLPFC
chr18:14757953-14760553(+)	ENSG00000180777.13	ENSG00000180777	ANKRD30B	0.211432005282118	0.0272367532168879	2.78389190905357	0.0056601948666885	0.122782516536006	Junction	DLPFC
chr9:89377052-89381054(-)	ENSG00000187764.11	ENSG00000187764	SEMA4D	-0.367137806038482	-0.31485969145908	-2.78385583910553	0.0056608105844378	0.122782516536006	Junction	DLPFC
chr1:150750172-150751780(-)	ENSG00000163131.10	ENSG00000163131	CTSS	-0.268286539330365	-0.11925832803242	-2.78378777849873	0.0056619725513033	0.122789379041959	Junction	DLPFC
chr9:136977693-136979222(+)	ENSG00000107317.11	ENSG00000107317	PTGDS	-0.732410060613743	-1.5513304487003	-2.78355852404486	0.0056658880950075	0.122828814690463	Junction	DLPFC
chrX:20063578-20064727(-)	ENSG00000184368.15	ENSG00000184368	MAP7D2	0.170029107480316	2.82813269257014	2.78352712383925	0.0056664245847064	0.122828814690463	Junction	DLPFC
chr5:97015096-97022299(+)	ENSG00000113441.15	ENSG00000113441	LNPEP	-0.0756672364921512	3.05130916982753	-2.78348834166543	0.0056670872628879	0.122828814690463	Junction	DLPFC
chr8:29180239-29181918(-)	ENSG00000197892.12	ENSG00000197892	KIF13B	-0.195348908068709	2.1897701783148	-2.78346736872716	0.0056674456606129	0.122828814690463	Junction	DLPFC
chr1:39448153-39448593(+)	ENSG00000127603.23	ENSG00000127603	MACF1	-0.0674903782088725	4.4275030907135	-2.78332271913311	0.0056699180759022	0.122828814690463	Junction	DLPFC
chr11:66288293-66288954(-)	ENSG00000174851.14	ENSG00000174851	YIF1A	-0.160478139338399	0.58575865306865	-2.78330144737748	0.0056702817446172	0.122828814690463	Junction	DLPFC
chr8:25363142-25364625(+)	ENSG00000147459.17	ENSG00000147459	DOCK5	-0.267684474233701	1.19672817827095	-2.78329312213339	0.0056704240813969	0.122828814690463	Junction	DLPFC
chr11:115178776-115190887(-)	ENSG00000182985.16	ENSG00000182985	CADM1	0.144330729207725	1.57127511762354	2.78328530382909	0.005670557753969	0.122828814690463	Junction	DLPFC
chr1:214011716-214035648(+)	ENSG00000117707.15	ENSG00000117707	PROX1	-0.215484699998722	0.493694632493656	-2.78322344864195	0.0056716154166548	0.122833402105014	Junction	DLPFC
chr16:8772918-8774889(+)	ENSG00000183044.11	ENSG00000183044	ABAT	0.0980671303413026	3.95103455884714	2.78300671373511	0.0056753227799693	0.122895365668129	Junction	DLPFC
chr6:160070059-160071909(+)	ENSG00000197081.12	ENSG00000197081	IGF2R	-0.116012322406996	1.79289735304158	-2.78290606525628	0.005677045170841	0.122900447330233	Junction	DLPFC
chr7:26725987-26726881(-)	ENSG00000005020.12	ENSG00000005020	SKAP2	0.120530386582924	1.88274402097212	2.78288982832246	0.0056773230767836	0.122900447330233	Junction	DLPFC
chr20:23381318-23389945(-)	ENSG00000125814.17	ENSG00000125814	NAPB	0.159058800228312	5.63923990379119	2.78284464569802	0.0056780964723685	0.122900447330233	Junction	DLPFC
chr14:73171048-73173565(+)	ENSG00000080815.18	ENSG00000080815	PSEN1	-0.145405019862492	2.81238090322738	-2.78279152437804	0.0056790058774721	0.122901812144745	Junction	DLPFC
chr5:38954862-38955594(-)	ENSG00000164327.12	ENSG00000164327	RICTOR	-0.0820749770166002	3.04925981955552	-2.78244602835145	0.0056849237821832	0.123011551498429	Junction	DLPFC
chr14:95191733-95193848(-)	ENSG00000165959.11	ENSG00000165959	CLMN	-0.264271747624697	0.657080476209257	-2.78234797565361	0.0056866043167016	0.12301745849632	Junction	DLPFC
chr2:95402873-95405552(+)	ENSG00000115042.9	ENSG00000115042	FAHD2A	0.168648458034575	0.263486561798081	2.78233124771066	0.005686891063436	0.12301745849632	Junction	DLPFC
chr11:126273455-126274926(+)	ENSG00000110074.10	ENSG00000110074	FOXRED1	0.120596598975263	1.77395191921642	2.78223966121786	0.0056884612512038	0.123021006810261	Junction	DLPFC
chr3:4733221-4735163(+)	ENSG00000150995.18	ENSG00000150995	ITPR1	0.157638283353771	3.40207798019136	2.78219239879487	0.0056892716867166	0.123021006810261	Junction	DLPFC
chr18:62915009-62919958(+)	ENSG00000081913.13	ENSG00000081913	PHLPP1	-0.142186062617269	3.0914590049266	-2.78213540203827	0.0056902491814693	0.123021006810261	Junction	DLPFC
chr13:98474979-98475249(-)	ENSG00000102572.14	ENSG00000102572	STK24	0.0917771239564619	3.11419491649273	2.78212405637833	0.0056904437777661	0.123021006810261	Junction	DLPFC
chr10:89302129-89305961(+)	ENSG00000119922.9	ENSG00000119922	IFIT2	-0.221334282483993	1.58340441674699	-2.78197046978203	0.005693078627825	0.123047541407117	Junction	DLPFC
chr16:58509353-58510644(+)	ENSG00000103034.14	ENSG00000103034	NDRG4	0.218248224195078	2.12179560194754	2.78195373049229	0.0056933658649608	0.123047541407117	Junction	DLPFC
chr22:41157409-41158411(+)	ENSG00000100393.11	ENSG00000100393	EP300	-0.122561274918025	1.63696533914052	-2.78182264367588	0.0056956156975916	0.123077847903284	Junction	DLPFC
chr19:4207608-4207780(+)	ENSG00000089847.12	ENSG00000089847	ANKRD24	0.194618416230046	0.242137491550492	2.78167992133711	0.0056980661454149	0.123095628996229	Junction	DLPFC
chr1:203484158-203486705(+)	ENSG00000188783.5	ENSG00000188783	PRELP	-0.191285533265123	0.738492237464857	-2.78167597508646	0.0056981339134839	0.123095628996229	Junction	DLPFC
chr9:35720220-35720432(-)	ENSG00000137076.19	ENSG00000137076	TLN1	-0.140888260633498	1.75176847526361	-2.78151264547979	0.0057009393762905	0.123119078033916	Junction	DLPFC
chr20:8646182-8647899(+)	ENSG00000182621.17	ENSG00000182621	PLCB1	0.125815072771953	4.18663224097008	2.78150597464707	0.0057010539857359	0.123119078033916	Junction	DLPFC
chr12:121903108-121915855(+)	ENSG00000110801.13	ENSG00000110801	PSMD9	-0.146532394347048	1.33954881406732	-2.78146471424505	0.0057017629138932	0.123119078033916	Junction	DLPFC
chr4:56911537-56919786(+)	ENSG00000084093.15	ENSG00000084093	REST	-0.216575946974862	0.213396218055611	-2.78128855569908	0.0057047905338343	0.123166139247727	Junction	DLPFC
chr11:61785875-61786062(+)	ENSG00000124920.13	ENSG00000124920	MYRF	-0.326755344338536	2.18890918976557	-2.78123659979488	0.0057056837729725	0.123167112146341	Junction	DLPFC
chr12:32718764-32720663(+)	ENSG00000087470.17	ENSG00000087470	DNM1L	0.100139978278596	4.14697778472985	2.78113401564002	0.0057074477978799	0.123186879387834	Junction	DLPFC
chr1:241098763-241355698(-)	ENSG00000182901.16	ENSG00000182901	RGS7	0.136347708337297	2.95221615696319	2.7809504193921	0.0057106061302752	0.123207544851747	Junction	DLPFC
chr1:119741898-119742806(+)	ENSG00000092621.11	ENSG00000092621	PHGDH	-0.163745651955361	2.55924884569849	-2.78093230970114	0.0057109177497587	0.123207544851747	Junction	DLPFC
chr10:26217670-26217841(+)	ENSG00000136750.11	ENSG00000136750	GAD2	0.218471097512914	0.851253205544517	2.78084931501148	0.0057123460640604	0.123207544851747	Junction	DLPFC
chr15:80887765-80888700(+)	ENSG00000103888.15	ENSG00000103888	CEMIP	0.209327824943258	0.111348394562415	2.78078976309696	0.005713371134427	0.123207544851747	Junction	DLPFC
chr6:158093105-158095617(+)	ENSG00000078269.13	ENSG00000078269	SYNJ2	-0.204195063600661	1.77011776046543	-2.7807828260088	0.0057134905537388	0.123207544851747	Junction	DLPFC
chr11:7650966-7651655(+)	ENSG00000166387.11	ENSG00000166387	PPFIBP2	-0.224655644370217	0.400747433222582	-2.78074564494124	0.0057141306500864	0.123207544851747	Junction	DLPFC
chr13:35667571-35668367(+)	ENSG00000172915.18	ENSG00000172915	NBEA	0.134760255429579	3.71549703505601	2.78073322701018	0.0057143444473433	0.123207544851747	Junction	DLPFC
chr1:100888829-100894632(-)	ENSG00000162694.13	ENSG00000162694	EXTL2	0.140024342713659	1.55124135804697	2.78057938457784	0.0057169937254089	0.12322199253811	Junction	DLPFC
chr14:100567940-100587248(-)	ENSG00000183092.16	ENSG00000183092	BEGAIN	0.297674770639936	-0.698864583684321	2.78057230450691	0.0057171156761278	0.12322199253811	Junction	DLPFC
chr13:33118264-33126080(-)	ENSG00000133121.20	ENSG00000133121	STARD13	-0.111165304753877	2.08334565967348	-2.7805464984866	0.0057175601920047	0.12322199253811	Junction	DLPFC
chr4:53498844-53507316(-)	ENSG00000072201.13	ENSG00000072201	LNX1	0.177338189996712	2.79029490436392	2.78032950373325	0.0057212992254075	0.123234956448205	Junction	DLPFC
chr5:126483575-126484401(+)	ENSG00000155324.9	ENSG00000155324	GRAMD3	-0.14497665722977	3.34123586056149	-2.78032770193887	0.0057213302813683	0.123234956448205	Junction	DLPFC
chr1:102934557-102935059(-)	ENSG00000060718.19	ENSG00000060718	COL11A1	0.155695201943966	1.01360010119402	2.78032208737951	0.0057214270556181	0.123234956448205	Junction	DLPFC
chr9:121281563-121301962(+)	ENSG00000148180.18	ENSG00000148180	GSN	-0.177584604615512	2.03103241326401	-2.78030080636425	0.0057217938751177	0.123234956448205	Junction	DLPFC
chr17:46751617-46755313(+)	ENSG00000073969.18	ENSG00000073969	NSF	0.152577080607705	5.86547022056239	2.78026535805956	0.0057224049425692	0.123234956448205	Junction	DLPFC
chr1:49697438-49851395(-)	ENSG00000186094.16	ENSG00000186094	AGBL4	0.150340235291007	1.91032942674965	2.78001076150612	0.0057267954836888	0.123304478029588	Junction	DLPFC
chr17:74791037-74795011(+)	ENSG00000109066.13	ENSG00000109066	TMEM104	-0.254420545417154	-0.906460454614115	-2.77997234633188	0.0057274582217564	0.123304478029588	Junction	DLPFC
chr7:30600050-30601058(+)	ENSG00000106105.13	ENSG00000106105	GARS	0.0965864821365124	3.64502042600322	2.77986389233405	0.0057293296435503	0.123304478029588	Junction	DLPFC
chr5:58992005-58993371(-)	ENSG00000113448.17	ENSG00000113448	PDE4D	0.116390541435998	2.70798720289516	2.77984427500986	0.0057296682083114	0.123304478029588	Junction	DLPFC
chr5:75552592-75569339(+)	ENSG00000122008.15	ENSG00000122008	POLK	-0.108172085300205	2.30971127408161	-2.77977392693255	0.0057308824566302	0.123304478029588	Junction	DLPFC
chr4:1699702-1700010(-)	ENSG00000163950.12	ENSG00000163950	SLBP	0.0923412498174999	3.19534795630649	2.77976434469624	0.0057310478695789	0.123304478029588	Junction	DLPFC
chr21:37166616-37167554(+)	ENSG00000182670.13	ENSG00000182670	TTC3	0.0887697452674256	5.05309860201315	2.77973369260343	0.0057315770290723	0.123304478029588	Junction	DLPFC
chr17:8372082-8375899(-)	ENSG00000263809.1	ENSG00000263809	RP11-849F2.7	-0.196190604318968	-0.155436731268885	-2.77957629327016	0.005734294974575	0.123335744339675	Junction	DLPFC
chr19:41902034-41902273(+)	ENSG00000076928.17	ENSG00000076928	ARHGEF1	-0.223254695415072	-0.312444018111547	-2.77955116111904	0.0057347290604314	0.123335744339675	Junction	DLPFC
chr16:2153223-2153318(+)	ENSG00000167964.12	ENSG00000167964	RAB26	0.165346907378651	1.56331145794819	2.77943963213071	0.0057366557630354	0.123358911590911	Junction	DLPFC
chr6:127454102-127473079(-)	ENSG00000255330.9	ENSG00000255330	RP3-403A15.5	0.107543635013371	3.67481618031137	2.77938376310909	0.0057376211404565	0.123361403063407	Junction	DLPFC
chr10:73499189-73500654(-)	ENSG00000166348.18	ENSG00000166348	USP54	-0.194019947323774	2.27124626424101	-2.77926751432017	0.0057396303093812	0.123386332456919	Junction	DLPFC
chr14:94079748-94081118(-)	ENSG00000089737.15	ENSG00000089737	DDX24	0.099598018060012	5.1737317269018	2.77910906480847	0.0057423698744225	0.123391687305735	Junction	DLPFC
chr16:2633837-2634494(-)	ENSG00000205918.9	ENSG00000205918	PDPK2P	0.396617148201799	1.82350016205263	2.7791073302378	0.0057423998714052	0.123391687305735	Junction	DLPFC
chr9:2186229-2191265(+)	ENSG00000080503.21	ENSG00000080503	SMARCA2	0.112220436221988	5.00271440112601	2.77910567057542	0.0057424285730863	0.123391687305735	Junction	DLPFC
chr1:109224049-109228351(+)	ENSG00000031698.12	ENSG00000031698	SARS	0.0729003057600004	4.88001967793913	2.7790335141201	0.0057436765498308	0.123400243602181	Junction	DLPFC
chr2:47403403-47408400(+)	ENSG00000095002.13	ENSG00000095002	MSH2	0.102031415038906	1.73592451270954	2.77888619393275	0.0057462252781459	0.123430423031656	Junction	DLPFC
chr1:47048630-47049421(+)	ENSG00000186377.7	ENSG00000186377	CYP4X1	0.157300910408811	1.50757971147805	2.77885406674015	0.0057467812340203	0.123430423031656	Junction	DLPFC
chr2:231296254-231331792(+)	ENSG00000135931.17	ENSG00000135931	ARMC9	0.135754411318205	1.64017215220401	2.77875567744206	0.0057484841479535	0.123448739583101	Junction	DLPFC
chr20:48636684-48637710(-)	ENSG00000124126.13	ENSG00000124126	PREX1	-0.187758627785521	2.51611219830858	-2.77857914819729	0.0057515406472307	0.123485005497008	Junction	DLPFC
chr22:24330432-24334409(+)	ENSG00000100014.19	ENSG00000100014	SPECC1L	0.0814337044124258	2.92550598151649	2.77850842502263	0.00575276558996	0.123485005497008	Junction	DLPFC
chr10:13597672-13600243(+)	ENSG00000165630.13	ENSG00000165630	PRPF18	0.173004066417251	1.78958295889655	2.77850503546196	0.0057528243039144	0.123485005497008	Junction	DLPFC
chr14:23299542-23300106(-)	ENSG00000235194.8	ENSG00000235194	PPP1R3E	0.291647601389699	-1.04440264818552	2.77841458519146	0.0057543912835545	0.123485005497008	Junction	DLPFC
chrX:103789399-103790526(+)	ENSG00000123560.13	ENSG00000123560	PLP1	-0.320998401094594	7.58332392398513	-2.7784126550322	0.005754424726254	0.123485005497008	Junction	DLPFC
chr7:44697498-44697603(+)	ENSG00000105953.14	ENSG00000105953	OGDH	-0.106605918715528	2.26861896173659	-2.77829700038052	0.0057564289255614	0.123490095951289	Junction	DLPFC
chr2:189057428-189058428(-)	ENSG00000204262.11	ENSG00000204262	COL5A2	0.185584009534041	2.54813381630918	2.77825339803447	0.0057571846821644	0.123490095951289	Junction	DLPFC
chr1:205012867-205016307(+)	ENSG00000163531.15	ENSG00000163531	NFASC	-0.121682829641048	3.23823588980123	-2.77825175603028	0.0057572131446708	0.123490095951289	Junction	DLPFC
chr1:150967878-150968082(-)	ENSG00000143418.19	ENSG00000143418	CERS2	-0.216663427379695	2.44277571044968	-2.77802881540808	0.0057610787815724	0.12352335441951	Junction	DLPFC
chr20:8729175-8733237(+)	ENSG00000182621.17	ENSG00000182621	PLCB1	0.144908109507123	4.81052818510226	2.77795602819685	0.005762341370573	0.12352335441951	Junction	DLPFC
chr1:225860998-225862217(-)	ENSG00000196187.11	ENSG00000196187	TMEM63A	-0.30431864230907	2.11936778044789	-2.77794071734537	0.0057626069891335	0.12352335441951	Junction	DLPFC
chr12:54956808-54961167(-)	ENSG00000135426.15	ENSG00000135426	TESPA1	0.238682206199968	2.53291288082974	2.77792992505348	0.0057627942246405	0.12352335441951	Junction	DLPFC
chr12:6601054-6601288(-)	ENSG00000111642.14	ENSG00000111642	CHD4	-0.100052447846952	3.50949607591719	-2.77787009091896	0.0057638323871751	0.12352335441951	Junction	DLPFC
chr12:6769675-6769920(-)	ENSG00000159335.15	ENSG00000159335	PTMS	0.257425374886434	0.148493494127267	2.777820641079	0.0057646905030234	0.12352335441951	Junction	DLPFC
chr8:144374108-144379386(+)	ENSG00000173137.11	ENSG00000173137	ADCK5	0.198302193743471	-0.205773098119713	2.77778868042481	0.005765245186061	0.12352335441951	Junction	DLPFC
chr12:109855770-109857525(-)	ENSG00000139433.9	ENSG00000139433	GLTP	-0.22923592572567	2.22626958807974	-2.77770123735965	0.0057667630235695	0.12352335441951	Junction	DLPFC
chr12:89601434-89603042(-)	ENSG00000070961.15	ENSG00000070961	ATP2B1	0.156757190728422	4.71983990948867	2.7776576566666	0.0057675196327373	0.12352335441951	Junction	DLPFC
chr2:8737000-8750111(-)	ENSG00000134313.14	ENSG00000134313	KIDINS220	0.130803881343732	2.78530699405307	2.77764193538923	0.0057677925936111	0.12352335441951	Junction	DLPFC
chrX:20042630-20044363(-)	ENSG00000184368.15	ENSG00000184368	MAP7D2	0.162738600662019	3.14421734398396	2.7775887725377	0.0057687157209485	0.12352335441951	Junction	DLPFC
chr6:97130950-97132652(+)	ENSG00000186231.16	ENSG00000186231	KLHL32	-0.186805864133343	2.06240056819081	-2.77754635692058	0.0057694523277253	0.12352335441951	Junction	DLPFC
chr2:39518711-39646261(+)	ENSG00000231312.6	ENSG00000231312	AC007246.3	0.271192799323516	0.230119417074108	2.77749431901154	0.0057703561554646	0.12352335441951	Junction	DLPFC
chr2:168765749-168766321(+)	ENSG00000172292.14	ENSG00000172292	CERS6	0.14916468151588	3.23241577544456	2.77747448001468	0.0057707007656278	0.12352335441951	Junction	DLPFC
chr19:3425178-3433517(+)	ENSG00000141905.17	ENSG00000141905	NFIC	-0.16340340128749	1.84721752402691	-2.77742714135897	0.0057715231295631	0.12352335441951	Junction	DLPFC
chr5:77425897-77426444(+)	ENSG00000113231.13	ENSG00000113231	PDE8B	0.097459400110526	3.24047968043226	2.77729282418863	0.0057738570561459	0.123555095571938	Junction	DLPFC
chr5:153770416-153795475(+)	ENSG00000155511.17	ENSG00000155511	GRIA1	0.197879201901629	0.225479212946368	2.77705875807008	0.0057779262862142	0.123623955757525	Junction	DLPFC
chr8:66835847-66835942(+)	ENSG00000270024.5	ENSG00000270024	C8orf44-SGK3	-0.180882924705025	1.60746087945988	-2.77698423463309	0.0057792224180935	0.123633471452716	Junction	DLPFC
chr9:130855097-130862762(+)	ENSG00000097007.17	ENSG00000097007	ABL1	-0.176676425349663	1.33210498048384	-2.77675013218801	0.0057832957041837	0.12370238656464	Junction	DLPFC
chr12:41014299-41016681(+)	ENSG00000018236.14	ENSG00000018236	CNTN1	0.0998103623663722	4.63968205737471	2.77662551749707	0.0057854650084896	0.123707012589515	Junction	DLPFC
chr19:18860983-18862009(+)	ENSG00000005007.12	ENSG00000005007	UPF1	-0.120990817567657	1.66544345145183	-2.77656152041653	0.0057865793620423	0.123707012589515	Junction	DLPFC
chr3:47917175-47918718(-)	ENSG00000047849.21	ENSG00000047849	MAP4	-0.17344404087683	3.50782884448642	-2.77654176470462	0.0057869233989865	0.123707012589515	Junction	DLPFC
chr4:158829226-158831860(+)	ENSG00000052795.12	ENSG00000052795	FNIP2	-0.0859593346749891	2.60166584687188	-2.77650855284275	0.0057875018105429	0.123707012589515	Junction	DLPFC
chr3:186784478-186784563(+)	ENSG00000156976.15	ENSG00000156976	EIF4A2	0.140861681972095	6.98213641981076	2.77649168626148	0.0057877955758012	0.123707012589515	Junction	DLPFC
chr11:44600231-44605057(+)	ENSG00000085117.11	ENSG00000085117	CD82	-0.233156382186871	0.674087324939605	-2.7764441638747	0.0057886233458602	0.123707012589515	Junction	DLPFC
chr8:112341687-112346096(-)	ENSG00000164796.17	ENSG00000164796	CSMD3	0.144237170824427	1.4275540849873	2.77614502566515	0.0057938363549282	0.123800199005966	Junction	DLPFC
chr10:69485216-69495593(+)	ENSG00000099282.9	ENSG00000099282	TSPAN15	-0.278161234135641	1.39176757253954	-2.7758902519038	0.0057982795870084	0.123855416424097	Junction	DLPFC
chr6:107531079-107533458(+)	ENSG00000112320.11	ENSG00000112320	SOBP	-0.22594018279885	-0.629892753010111	-2.77580784936271	0.0057997173402835	0.123855416424097	Junction	DLPFC
chr7:14176900-14178030(-)	ENSG00000136267.13	ENSG00000136267	DGKB	0.165927910112508	2.35610062560621	2.77580440773172	0.0057997773966214	0.123855416424097	Junction	DLPFC
chr8:90060287-90060628(-)	ENSG00000104327.7	ENSG00000104327	CALB1	0.215612023771262	2.76683899167631	2.77575256274723	0.0058006821578821	0.123855416424097	Junction	DLPFC
chr3:105524509-105532001(+)	ENSG00000170017.12	ENSG00000170017	ALCAM	-0.186478742945041	3.47289225561251	-2.77575239377859	0.0058006851068098	0.123855416424097	Junction	DLPFC
chr11:20678061-20783679(+)	ENSG00000165973.18	ENSG00000165973	NELL1	0.166296852317046	2.20443811098653	2.77558682938385	0.005803575274248	0.123897096699395	Junction	DLPFC
chr9:27560300-27561584(-)	ENSG00000147894.14	ENSG00000147894	C9orf72	0.117874152177397	1.9638938427964	2.7755278885988	0.0058046044860807	0.123897096699395	Junction	DLPFC
chr19:56817580-56817745(-)	ENSG00000198300.12	ENSG00000198300	PEG3	0.0937098009390232	4.73521205136867	2.77549397317957	0.0058051967850392	0.123897096699395	Junction	DLPFC
chr4:121854821-121855488(-)	ENSG00000138686.9	ENSG00000138686	BBS7	0.0980614304676546	2.78649061273257	2.77542443792048	0.0058064113200746	0.123898740195366	Junction	DLPFC
chr17:31319024-31321494(-)	ENSG00000126860.11	ENSG00000126860	EVI2A	-0.332643333290001	3.42926734460591	-2.77539187142285	0.0058069802207063	0.123898740195366	Junction	DLPFC
chrX:111096416-111097574(+)	ENSG00000077264.14	ENSG00000077264	PAK3	0.183393283533319	0.995381823159619	2.77527279520954	0.0058090607798715	0.123924923180295	Junction	DLPFC
chr12:49550330-49554336(+)	ENSG00000135519.6	ENSG00000135519	KCNH3	0.185606773459336	2.42285018879792	2.77515331833663	0.0058111490178729	0.123945827574727	Junction	DLPFC
chr3:48406899-48407026(-)	ENSG00000164050.12	ENSG00000164050	PLXNB1	-0.169520482991764	2.82654997157012	-2.77511906866391	0.0058117477650661	0.123945827574727	Junction	DLPFC
chr17:4076990-4077882(-)	ENSG00000074755.14	ENSG00000074755	ZZEF1	-0.151701072701978	1.29950548106949	-2.77504110404128	0.0058131109381798	0.12395669482773	Junction	DLPFC
chr1:184708345-184710393(-)	ENSG00000116406.18	ENSG00000116406	EDEM3	0.0845127875862317	2.59162884302312	2.77499112032397	0.0058139850311979	0.123957131452119	Junction	DLPFC
chr15:59508970-59514288(+)	ENSG00000157470.11	ENSG00000157470	FAM81A	0.149399656922408	3.35679409380194	2.77466318465508	0.0058197227764492	0.124036117972123	Junction	DLPFC
chr19:55230532-55230612(-)	ENSG00000105063.18	ENSG00000105063	PPP6R1	0.121341428151713	1.82238914545743	2.7746494970568	0.0058199623737162	0.124036117972123	Junction	DLPFC
chr4:184757707-184757818(-)	ENSG00000151726.13	ENSG00000151726	ACSL1	-0.183024156396439	2.25032627131743	-2.77454733996075	0.0058217508848619	0.124036117972123	Junction	DLPFC
chr5:70946177-70952438(+)	ENSG00000172062.16	ENSG00000172062	SMN1	0.766771482525299	-1.00758461942933	2.77454711463754	0.0058217548302485	0.124036117972123	Junction	DLPFC
chr7:132885746-132886973(-)	ENSG00000106554.11	ENSG00000106554	CHCHD3	0.173789202094014	2.16816444968365	2.77452472771473	0.0058221468350828	0.124036117972123	Junction	DLPFC
chr16:68123122-68126447(+)	ENSG00000072736.18	ENSG00000072736	NFATC3	-0.0962653210853885	2.14131437616114	-2.77444160230038	0.005823602606653	0.124036117972123	Junction	DLPFC
chrX:134460339-134473358(+)	ENSG00000165704.14	ENSG00000165704	HPRT1	0.170169402642656	1.99260684417299	2.77443781866075	0.0058236688772014	0.124036117972123	Junction	DLPFC
chr8:30754788-30756764(+)	ENSG00000104691.14	ENSG00000104691	UBXN8	-0.117223076451435	1.00173956717895	-2.77428227054467	0.0058263938976455	0.124049125948475	Junction	DLPFC
chr11:108474953-108477606(-)	ENSG00000178202.12	ENSG00000178202	KDELC2	-0.197654237118316	-0.336989393395427	-2.77427541315264	0.0058265140576699	0.124049125948475	Junction	DLPFC
chr3:40401012-40411811(+)	ENSG00000168032.8	ENSG00000168032	ENTPD3	0.170504152859177	1.88943544347873	2.77420558208828	0.005827737814232	0.124049125948475	Junction	DLPFC
chr3:111999115-111999246(+)	ENSG00000144834.13	ENSG00000144834	TAGLN3	0.162123925803861	2.41031497467401	2.77410472729042	0.0058295056578734	0.124049125948475	Junction	DLPFC
chr10:114951150-114959725(+)	ENSG00000165832.5	ENSG00000165832	TRUB1	0.103121289514195	3.26777350852691	2.77403877923982	0.0058306618975431	0.124049125948475	Junction	DLPFC
chr6:43018557-43018632(+)	ENSG00000124702.17	ENSG00000124702	KLHDC3	0.0923219493115131	5.03343458221199	2.77401414498187	0.0058310938529752	0.124049125948475	Junction	DLPFC
chrX:47564900-47564984(+)	ENSG00000078061.12	ENSG00000078061	ARAF	-0.160136723170109	1.22507937785204	-2.77396524120492	0.0058319514540811	0.124049125948475	Junction	DLPFC
chr2:157556333-157587186(-)	ENSG00000123612.15	ENSG00000123612	ACVR1C	-0.14158772851764	0.7663339130476	-2.77390915122878	0.0058329352165646	0.124049125948475	Junction	DLPFC
chr7:90354550-90355085(+)	ENSG00000105793.15	ENSG00000105793	GTPBP10	0.12165087743681	1.84551592891692	2.77388746148597	0.0058333156733943	0.124049125948475	Junction	DLPFC
chr19:38586003-38586090(+)	ENSG00000196218.12	ENSG00000196218	RYR1	-0.125387275886336	1.60409917629464	-2.77385049872646	0.0058339640838995	0.124049125948475	Junction	DLPFC
chr2:230449711-230450171(+)	ENSG00000067066.16	ENSG00000067066	SP100	-0.222575187495844	0.197654718568552	-2.77374350364348	0.0058358413877832	0.124049125948475	Junction	DLPFC
chr6:30489596-30489725(+)	ENSG00000204592.8	ENSG00000204592	HLA-E	-0.183727392526595	3.03648490683265	-2.77352309680849	0.005839710304307	0.124049125948475	Junction	DLPFC
chr17:64356399-64360139(-)	ENSG00000261371.5	ENSG00000261371	PECAM1	-0.221870089132528	1.05660888821228	-2.77344802000582	0.0058410286968133	0.124049125948475	Junction	DLPFC
chr2:206757041-206757236(-)	ENSG00000138400.12	ENSG00000138400	MDH1B	0.184023286480456	0.916010806325664	2.77344424136902	0.0058410950590044	0.124049125948475	Junction	DLPFC
chr5:53058102-53059873(+)	ENSG00000164171.10	ENSG00000164171	ITGA2	-0.349207727299462	-0.16989758363138	-2.77341925392108	0.0058415339174614	0.124049125948475	Junction	DLPFC
chr6:138307398-138308738(+)	ENSG00000112379.8	ENSG00000112379	ARFGEF3	-0.0957515246141956	3.00975503211717	-2.77339874200818	0.0058418941937054	0.124049125948475	Junction	DLPFC
chr17:3489343-3494349(+)	ENSG00000108381.10	ENSG00000108381	ASPA	-0.316951935544552	1.55734878604659	-2.7733804524224	0.0058422154534184	0.124049125948475	Junction	DLPFC
chr6:31998908-31999004(+)	ENSG00000244731.7	ENSG00000244731	C4A	-0.45386945670093	0.690217060854626	-2.77329227296192	0.0058437645652294	0.124049125948475	Junction	DLPFC
chr17:42128801-42130336(-)	ENSG00000267261.5	ENSG00000267261	CTD-2132N18.3	-0.0720605480394312	3.51310184854983	-2.77321312724735	0.0058451552914065	0.124049125948475	Junction	DLPFC
chrX:111192619-111194300(+)	ENSG00000077264.14	ENSG00000077264	PAK3	0.159676340301332	3.16398339837183	2.77312399656694	0.0058467218292953	0.124049125948475	Junction	DLPFC
chr1:163073623-163074320(+)	ENSG00000117152.13	ENSG00000117152	RGS4	0.182645922841893	6.65684139578876	2.77308549059048	0.0058473987179841	0.124049125948475	Junction	DLPFC
chrX:71384136-71384944(+)	ENSG00000147133.15	ENSG00000147133	TAF1	-0.0899000884851328	1.88234146247433	-2.77306530527171	0.0058477535799179	0.124049125948475	Junction	DLPFC
chr18:26035128-26035830(-)	ENSG00000141380.13	ENSG00000141380	SS18	-0.119854052528242	2.01265059795056	-2.77302505567977	0.0058484612339762	0.124049125948475	Junction	DLPFC
chr5:133990908-133991001(-)	ENSG00000213585.10	ENSG00000213585	VDAC1	0.093890612284762	5.39165434392945	2.77302136994003	0.0058485260392201	0.124049125948475	Junction	DLPFC
chr3:50274935-50275011(+)	ENSG00000012171.18	ENSG00000012171	SEMA3B	-0.279686101204385	1.54009135557658	-2.77291895463242	0.0058503270365314	0.124049125948475	Junction	DLPFC
chr7:22219992-22230845(-)	ENSG00000136237.18	ENSG00000136237	RAPGEF5	0.106195529364414	4.14985797708193	2.77285028104822	0.0058515349588714	0.124049125948475	Junction	DLPFC
chr12:56131317-56131476(+)	ENSG00000139641.12	ENSG00000139641	ESYT1	0.101036847468519	1.78546987560648	2.77282875853171	0.0058519135719835	0.124049125948475	Junction	DLPFC
chr3:108047293-108051938(-)	ENSG00000196776.14	ENSG00000196776	CD47	-0.189929716947299	2.68343124827853	-2.77281993640868	0.0058520687726718	0.124049125948475	Junction	DLPFC
chr12:22513380-22519114(-)	ENSG00000111731.12	ENSG00000111731	C2CD5	0.143363491667941	2.02344357788501	2.77279547633203	0.0058524990990958	0.124049125948475	Junction	DLPFC
chr8:25325548-25332250(+)	ENSG00000147459.17	ENSG00000147459	DOCK5	-0.258447678881524	2.19304192937191	-2.77272422394366	0.0058537528064935	0.124049125948475	Junction	DLPFC
chr5:59038972-59180594(-)	ENSG00000113448.17	ENSG00000113448	PDE4D	0.117361046011548	2.40674980904632	2.77270667258241	0.0058540616653391	0.124049125948475	Junction	DLPFC
chr4:109300653-109301722(-)	ENSG00000188517.14	ENSG00000188517	COL25A1	0.184891601365697	0.358860956481098	2.7726940226912	0.0058542842800581	0.124049125948475	Junction	DLPFC
chrX:68513406-68518769(+)	ENSG00000181704.11	ENSG00000181704	YIPF6	-0.100471052452671	2.16759891985359	-2.77266583999462	0.0058547802710164	0.124049125948475	Junction	DLPFC
chr10:73523751-73526646(-)	ENSG00000166348.18	ENSG00000166348	USP54	-0.181932474067097	2.50304629150494	-2.77266347169013	0.005854821952849	0.124049125948475	Junction	DLPFC
chr9:67893507-67897558(+)	ENSG00000260691.5	ENSG00000260691	ANKRD20A1	0.204426766370546	1.60456996772215	2.77265543025903	0.0058549634829329	0.124049125948475	Junction	DLPFC
chr16:1454466-1455133(-)	ENSG00000103249.17	ENSG00000103249	CLCN7	-0.102509861152618	2.04037723255992	-2.77265150117809	0.0058550326363219	0.124049125948475	Junction	DLPFC
chr17:81112021-81112208(-)				-0.502617866314488	-1.23009172634953	-2.77238021343954	0.0058598091969299	0.12410166462521	Junction	DLPFC
chr6:109369018-109370410(-)	ENSG00000135535.15	ENSG00000135535	CD164	-0.100562237774744	3.21872681485065	-2.7723746357222	0.0058599074407437	0.12410166462521	Junction	DLPFC
chr6:95604904-95605747(+)	ENSG00000172469.15	ENSG00000172469	MANEA	-0.16897822857873	0.427803483863881	-2.77235563364736	0.0058602421473305	0.12410166462521	Junction	DLPFC
chrX:16852123-16852550(-)	ENSG00000102054.17	ENSG00000102054	RBBP7	0.0936023244080991	2.79838557482648	2.77230895513628	0.0058610644260244	0.12410166462521	Junction	DLPFC
chr17:42708917-42709845(-)	ENSG00000108799.12	ENSG00000108799	EZH1	-0.0949628348604524	2.73699987888249	-2.77226802737393	0.0058617854866907	0.12410166462521	Junction	DLPFC
chrX:136209443-136209870(+)	ENSG00000022267.16	ENSG00000022267	FHL1	0.146492633575714	1.96602380288122	2.77214373329917	0.0058639757778517	0.124129938572152	Junction	DLPFC
chr2:196012907-196019169(-)	ENSG00000118997.13	ENSG00000118997	DNAH7	0.186880371917342	0.676412672215039	2.77190496734597	0.0058681853535792	0.124188624875911	Junction	DLPFC
chr2:233281176-233282681(+)	ENSG00000085978.21	ENSG00000085978	ATG16L1	0.100400600346395	2.04077280591885	2.77188947551082	0.005868458577675	0.124188624875911	Junction	DLPFC
chr3:42258232-42263416(-)	ENSG00000187094.11	ENSG00000187094	CCK	0.16549616256424	5.79355528462779	2.77169550976419	0.0058718804587728	0.12424293296521	Junction	DLPFC
chr1:109017602-109023354(-)	ENSG00000085433.15	ENSG00000085433	WDR47	0.0965242731004058	4.00067229763797	2.77153562955054	0.0058747023717432	0.12427389963026	Junction	DLPFC
chr1:66363267-66363406(+)	ENSG00000184588.17	ENSG00000184588	PDE4B	-0.0993019624547275	3.36896947619676	-2.77146565918204	0.0058759377467923	0.12427389963026	Junction	DLPFC
chr6:32001411-32001495(+)	ENSG00000244731.7	ENSG00000244731	C4A	-0.388828866208904	-0.244043838475346	-2.77138531521505	0.0058773565649007	0.12427389963026	Junction	DLPFC
chr19:12649217-12649340(-)	ENSG00000104774.12	ENSG00000104774	MAN2B1	-0.219381165717411	-0.0249690166041768	-2.77135844100255	0.0058778312138536	0.12427389963026	Junction	DLPFC
chr14:39067297-39074414(-)	ENSG00000100934.14	ENSG00000100934	SEC23A	0.0855220681695013	3.74665870301117	2.77130206686202	0.0058788269995531	0.12427389963026	Junction	DLPFC
chr8:17265982-17268257(+)	ENSG00000155975.9	ENSG00000155975	VPS37A	-0.0884668657168957	2.26817368865353	-2.77129823624755	0.0058788946685838	0.12427389963026	Junction	DLPFC
chr16:84001917-84002317(+)	ENSG00000103154.9	ENSG00000103154	NECAB2	0.179875815922576	2.16995430803077	2.77124588615231	0.0058798195204333	0.12427389963026	Junction	DLPFC
chr22:50436453-50437505(+)	ENSG00000100239.15	ENSG00000100239	PPP6R2	0.128061789531302	1.73823627206578	2.77122489677633	0.0058801903697957	0.12427389963026	Junction	DLPFC
chr4:118242150-118253498(+)	ENSG00000164100.8	ENSG00000164100	NDST3	0.18653166990695	0.847368725133657	2.7709879054748	0.0058843791038654	0.124327575141754	Junction	DLPFC
chr11:14789243-14803943(+)	ENSG00000152270.8	ENSG00000152270	PDE3B	0.179439716056619	0.544601208502839	2.7709843234059	0.0058844424363303	0.124327575141754	Junction	DLPFC
chr6:56625265-56627203(-)	ENSG00000151914.19	ENSG00000151914	DST	-0.0970785590782963	5.22607280208424	-2.77090303567561	0.005885879803021	0.124330764818921	Junction	DLPFC
chr4:183667131-183668002(+)	ENSG00000168538.15	ENSG00000168538	TRAPPC11	0.0733177247731937	2.67470765175729	2.77087894852185	0.0058863057840847	0.124330764818921	Junction	DLPFC
chr12:56101362-56101528(+)	ENSG00000065361.14	ENSG00000065361	ERBB3	-0.298763090698557	1.15619866097241	-2.77081402245839	0.0058874541398312	0.124336935058384	Junction	DLPFC
chr1:170046867-170055304(-)	ENSG00000075945.12	ENSG00000075945	KIFAP3	0.113005267858951	3.79246374822869	2.77067314428856	0.0058899465677883	0.124359143306931	Junction	DLPFC
chr1:36319537-36319674(+)	ENSG00000214193.9	ENSG00000214193	SH3D21	0.253641359285023	-0.622773684685939	2.77062467026357	0.0058908043949813	0.124359143306931	Junction	DLPFC
chr2:166045325-166046769(-)	ENSG00000144285.16	ENSG00000144285	SCN1A	0.200418760134911	0.487214828590319	2.7706093873619	0.0058910748743811	0.124359143306931	Junction	DLPFC
chr1:204459942-204460323(-)	ENSG00000133056.13	ENSG00000133056	PIK3C2B	-0.201680719889413	0.709163170627437	-2.77046997761799	0.0058935426908141	0.124390688695748	Junction	DLPFC
chr3:171674614-171676714(-)	ENSG00000075651.15	ENSG00000075651	PLD1	-0.230970724560584	1.02310510132495	-2.77039489573981	0.0058948721698718	0.124390688695748	Junction	DLPFC
chr11:117291050-117291711(-)	ENSG00000186318.16	ENSG00000186318	BACE1	-0.131315669843855	3.13307748716288	-2.77036351120317	0.0058954279780813	0.124390688695748	Junction	DLPFC
chr4:184803547-184808291(-)	ENSG00000151726.13	ENSG00000151726	ACSL1	-0.356862065848956	0.310248544956206	-2.77033146031679	0.0058959956360463	0.124390688695748	Junction	DLPFC
chr7:75555552-75556025(-)	ENSG00000127946.16	ENSG00000127946	HIP1	-0.222023447520752	1.22646672488244	-2.77022071918404	0.0058979573693464	0.124410340511784	Junction	DLPFC
chr3:73388070-73389815(-)	ENSG00000121440.14	ENSG00000121440	PDZRN3	0.149367691925772	1.40483830703539	2.77018215883973	0.0058986405885357	0.124410340511784	Junction	DLPFC
chr2:74145304-74147820(-)	ENSG00000163170.11	ENSG00000163170	BOLA3	0.114240257319946	2.27464756077335	2.77006483651775	0.005900719767335	0.124436119705749	Junction	DLPFC
chrX:14845287-14850504(-)	ENSG00000181544.13	ENSG00000181544	FANCB	-0.176258182967683	0.669608044139057	-2.76988180782759	0.0059039647149132	0.124486471919764	Junction	DLPFC
chr20:47634196-47635321(+)	ENSG00000124151.18	ENSG00000124151	NCOA3	-0.118955804633179	1.13838739147756	-2.76971739657532	0.0059068809676668	0.124506148053965	Junction	DLPFC
chr6:35920529-35921043(-)	ENSG00000096063.15	ENSG00000096063	SRPK1	0.111004267420707	2.17896021206784	2.76969457424008	0.0059072858830074	0.124506148053965	Junction	DLPFC
chr16:48244622-48252130(+)	ENSG00000102910.13	ENSG00000102910	LONP2	0.0848466923644593	2.30173391895591	2.76968419281259	0.0059074700792748	0.124506148053965	Junction	DLPFC
chr5:71197782-71202252(-)	ENSG00000215630.6	ENSG00000215630	GUSBP9	-0.385998053355751	0.420809628529095	-2.76963250039313	0.0059083873282888	0.124507409300556	Junction	DLPFC
chr7:5898920-5900283(+)	ENSG00000122674.11	ENSG00000122674	CCZ1	0.328974736922473	0.903050203677137	2.76955501057787	0.0059097625770924	0.124518320207472	Junction	DLPFC
chr5:53045093-53048362(+)	ENSG00000164171.10	ENSG00000164171	ITGA2	-0.400181363686547	-0.963541475119824	-2.76938739007414	0.005912738409561	0.124543097088382	Junction	DLPFC
chr19:51350392-51353131(-)	ENSG00000105379.9	ENSG00000105379	ETFB	-0.0816141892998067	3.44393892584716	-2.76937869186967	0.0059128928692014	0.124543097088382	Junction	DLPFC
chr3:183772564-183773632(+)	ENSG00000163872.15	ENSG00000163872	YEATS2	0.11882305081978	2.77592029767645	2.76934385825819	0.0059135114687591	0.124543097088382	Junction	DLPFC
chr5:84180522-84229854(-)	ENSG00000164176.12	ENSG00000164176	EDIL3	-0.178577727326084	4.65137785242088	-2.76916810742234	0.0059166334680366	0.124560196863831	Junction	DLPFC
chr9:137012591-137012711(-)	ENSG00000107331.16	ENSG00000107331	ABCA2	-0.206518787763632	3.61409270377298	-2.76914218646725	0.0059170940484068	0.124560196863831	Junction	DLPFC
chr10:37953196-37953694(-)	ENSG00000175395.15	ENSG00000175395	ZNF25	0.0982706675181799	3.76452572433101	2.7691342087018	0.0059172358090566	0.124560196863831	Junction	DLPFC
chr1:2172389-2173896(+)	ENSG00000067606.16	ENSG00000067606	PRKCZ	0.0869061490894504	3.86679120359502	2.76910502163912	0.0059177544738356	0.124560196863831	Junction	DLPFC
chr2:27434091-27434470(+)	ENSG00000115216.13	ENSG00000115216	NRBP1	0.0724910954744501	3.29756232009145	2.76891235971567	0.0059211791790443	0.124614219319673	Junction	DLPFC
chr3:31670984-31683633(-)	ENSG00000144645.13	ENSG00000144645	OSBPL10	0.214315649271733	0.471734527398624	2.76883600823469	0.0059225368781286	0.124624731230339	Junction	DLPFC
chrX:124083550-124086546(+)	ENSG00000101972.18	ENSG00000101972	STAG2	-0.117307178035703	2.47844025888175	-2.76875428053573	0.0059239904905307	0.124637258054467	Junction	DLPFC
chr20:35271836-35274271(+)	ENSG00000125966.9	ENSG00000125966	MMP24	0.199939495475933	0.515914036430414	2.76864012571323	0.0059260213936472	0.124642833598751	Junction	DLPFC
chr3:4683552-4683627(+)	ENSG00000150995.18	ENSG00000150995	ITPR1	0.143736894057701	4.10875859891658	2.76860412606628	0.0059266619860586	0.124642833598751	Junction	DLPFC
chr9:66086218-66087017(-)				0.225696741228523	1.06344647815336	2.76859465591511	0.0059268305122052	0.124642833598751	Junction	DLPFC
chr14:64731807-64732094(+)	ENSG00000126822.16	ENSG00000126822	PLEKHG3	-0.247765772525922	2.31061807372332	-2.7685401501655	0.0059278005540025	0.124645182399208	Junction	DLPFC
chr7:105062279-105063350(+)	ENSG00000005483.20	ENSG00000005483	KMT2E	-0.0856533439863792	3.29844836397545	-2.76846038320785	0.0059292204299113	0.124656987912139	Junction	DLPFC
chr2:217813308-217813684(-)	ENSG00000079308.16	ENSG00000079308	TNS1	-0.225310183145946	-0.0347444062409494	-2.7683454471872	0.0059312668670377	0.12467817894229	Junction	DLPFC
chr17:7908830-7909142(+)	ENSG00000170004.16	ENSG00000170004	CHD3	0.116242557643233	1.85106547027518	2.76828716105171	0.0059323048965899	0.12467817894229	Junction	DLPFC
chr7:141637018-141641247(+)	ENSG00000006530.15	ENSG00000006530	AGK	0.0731308108970759	3.1031085043175	2.76823588512298	0.0059332182158915	0.12467817894229	Junction	DLPFC
chr6:30490516-30491136(+)	ENSG00000204592.8	ENSG00000204592	HLA-E	-0.187671996536504	3.41582135104957	-2.76821093355716	0.0059336626955401	0.12467817894229	Junction	DLPFC
chr2:231278459-231282058(+)	ENSG00000135931.17	ENSG00000135931	ARMC9	0.131890919728584	1.06634306537185	2.76812387938976	0.005935213688145	0.124692725768272	Junction	DLPFC
chr13:112826892-112831374(+)	ENSG00000068650.18	ENSG00000068650	ATP11A	-0.207504830056476	1.40029240208387	-2.76787025272307	0.0059397344962997	0.124769652125803	Junction	DLPFC
chr15:69453722-69455169(+)	ENSG00000137818.11	ENSG00000137818	RPLP1	-0.10385703056213	4.82934381697372	-2.76777789131425	0.0059413815805758	0.124786199716769	Junction	DLPFC
chr3:124671899-124674363(+)	ENSG00000160145.15	ENSG00000160145	KALRN	0.121262710042638	2.53232899373969	2.76762728360723	0.0059440682597111	0.124791449707239	Junction	DLPFC
chr5:68294679-68295147(+)	ENSG00000145675.14	ENSG00000145675	PIK3R1	0.0897088679111085	5.59911737280871	2.7676125113205	0.0059443318405827	0.124791449707239	Junction	DLPFC
chr19:35871746-35871857(+)	ENSG00000105290.11	ENSG00000105290	APLP1	-0.122826917994491	5.05410981370828	-2.76758926699736	0.0059447466088198	0.124791449707239	Junction	DLPFC
chr9:69431399-69432535(-)	ENSG00000107282.7	ENSG00000107282	APBA1	0.105486648960689	2.16684105499956	2.76756591993498	0.0059451632366852	0.124791449707239	Junction	DLPFC
chr6:73518849-73518931(-)	ENSG00000156508.17	ENSG00000156508	EEF1A1	-0.0820049500450839	7.89634260692039	-2.76749429815966	0.0059464414907193	0.124791449707239	Junction	DLPFC
chr5:132703066-132703462(-)	ENSG00000131437.15	ENSG00000131437	KIF3A	0.0960159378544327	4.8858867339169	2.7674460608613	0.0059473025355559	0.124791449707239	Junction	DLPFC
chr17:50139317-50139428(-)	ENSG00000108819.10	ENSG00000108819	PPP1R9B	0.0947857370107979	4.39055965028279	2.76742676049063	0.0059476470824011	0.124791449707239	Junction	DLPFC
chr20:10420759-10434107(-)	ENSG00000125863.17	ENSG00000125863	MKKS	0.121870452986795	2.42528534762979	2.7673141034925	0.0059496585759241	0.124802229528887	Junction	DLPFC
chr4:157153011-157170431(+)	ENSG00000109738.10	ENSG00000109738	GLRB	0.148686211511936	3.33259003747123	2.7673017195308	0.0059498797294233	0.124802229528887	Junction	DLPFC
chr12:57947077-57951757(+)	ENSG00000166896.7	ENSG00000166896	ATP23	0.164004446288426	0.288730687510965	2.76716894474517	0.0059522512966694	0.124830483934418	Junction	DLPFC
chr18:14831456-14837210(+)	ENSG00000180777.13	ENSG00000180777	ANKRD30B	0.252518107326467	0.0974201865935739	2.76707882416172	0.0059538614798727	0.124830483934418	Junction	DLPFC
chr18:42923764-42974073(-)	ENSG00000152214.12	ENSG00000152214	RIT2	0.156717460225937	1.66910239443829	2.76700131110316	0.0059552467199177	0.124830483934418	Junction	DLPFC
chr12:56600097-56600200(-)	ENSG00000076108.11	ENSG00000076108	BAZ2A	-0.157091288719129	0.492231531357432	-2.76699028569073	0.0059554437793487	0.124830483934418	Junction	DLPFC
chr19:17339267-17339433(+)	ENSG00000130299.16	ENSG00000130299	GTPBP3	0.24925370775121	-0.848360383865703	2.76690990060836	0.0059568806965776	0.124830483934418	Junction	DLPFC
chr6:160033108-160034418(+)	ENSG00000197081.12	ENSG00000197081	IGF2R	-0.14557603827971	1.12345731756559	-2.76689922084406	0.0059570716254746	0.124830483934418	Junction	DLPFC
chr12:108945167-108960922(-)	ENSG00000166111.9	ENSG00000166111	SVOP	0.179655815632805	3.39014151111264	2.76688957016752	0.0059572441614824	0.124830483934418	Junction	DLPFC
chr2:33522103-33523878(+)	ENSG00000152689.17	ENSG00000152689	RASGRP3	-0.355938620137108	0.202071933458702	-2.76675995954781	0.0059595617946719	0.124854932164893	Junction	DLPFC
chr8:67190760-67193463(+)	ENSG00000104218.14	ENSG00000104218	CSPP1	0.150662965981539	0.514035378770947	2.76672194789328	0.0059602416550572	0.124854932164893	Junction	DLPFC
chr17:51154445-51155650(+)	ENSG00000239672.7	ENSG00000239672	NME1	0.217472645433555	0.0775049516459352	2.76668009524538	0.0059609902950073	0.124854932164893	Junction	DLPFC
chr7:96208978-96234801(-)	ENSG00000004864.13	ENSG00000004864	SLC25A13	-0.254875309994715	0.16932222600087	-2.76661427110244	0.0059621678976433	0.124861587696623	Junction	DLPFC
chr2:11197349-11197525(-)	ENSG00000134318.13	ENSG00000134318	ROCK2	0.0845388084714808	4.29695811534115	2.76651918975875	0.0059638692871511	0.124879209035958	Junction	DLPFC
chr9:109379634-109381651(-)	ENSG00000070159.13	ENSG00000070159	PTPN3	0.21373886876918	0.950066866393082	2.76633130283381	0.005967232635547	0.124928742108612	Junction	DLPFC
chr10:46940718-46943917(+)	ENSG00000204179.10	ENSG00000204179	PTPN20	0.35809182516124	-0.801855653016803	2.76629087303292	0.00596795659046	0.124928742108612	Junction	DLPFC
chr1:43364795-43364927(-)	ENSG00000066322.13	ENSG00000066322	ELOVL1	-0.268147642647553	2.30352648606934	-2.76624208411228	0.0059688303335066	0.124928742108612	Junction	DLPFC
chr14:94240796-94241787(+)	ENSG00000119698.11	ENSG00000119698	PPP4R4	0.180083727030183	2.17867846152762	2.76616594639967	0.0059701940874066	0.124928742108612	Junction	DLPFC
chr3:4710623-4711756(+)	ENSG00000150995.18	ENSG00000150995	ITPR1	0.337383088763358	0.0618847913898331	2.76608637493002	0.0059716196469593	0.124928742108612	Junction	DLPFC
chr5:178046452-178046871(+)	ENSG00000204677.10	ENSG00000204677	FAM153C	0.211847819812003	2.18982288268397	2.76602716597974	0.0059726806024589	0.124928742108612	Junction	DLPFC
chr7:123557449-123557774(-)	ENSG00000128609.14	ENSG00000128609	NDUFA5	0.112876891179516	4.09412901809803	2.76600917476895	0.005973003017811	0.124928742108612	Junction	DLPFC
chr6:128005245-128009129(-)	ENSG00000152894.14	ENSG00000152894	PTPRK	-0.118058836998496	2.33849619308998	-2.76600279755022	0.0059731173059077	0.124928742108612	Junction	DLPFC
chr17:8475949-8476875(-)	ENSG00000133026.12	ENSG00000133026	MYH10	0.125699575124404	3.00851699667364	2.76584571738283	0.0059759330125968	0.124964020807665	Junction	DLPFC
chr12:39356896-39357247(-)	ENSG00000139116.18	ENSG00000139116	KIF21A	0.0889023731772017	4.38452800705853	2.76581269173679	0.0059765251594834	0.124964020807665	Junction	DLPFC
chr1:240816416-240827097(-)	ENSG00000182901.16	ENSG00000182901	RGS7	0.139038357958801	3.33152082565523	2.76563827379522	0.0059796533383605	0.12501142814234	Junction	DLPFC
chr12:80296962-80302633(+)	ENSG00000165899.10	ENSG00000165899	OTOGL	0.21596086779353	-0.142111556498288	2.76548974229241	0.0059823184129649	0.125022947167562	Junction	DLPFC
chr22:25685249-25687536(+)	ENSG00000100077.14	ENSG00000100077	GRK3	0.0935882050140389	3.90520457613145	2.76543955573597	0.0059832191444156	0.125022947167562	Junction	DLPFC
chr16:12126697-12129629(+)	ENSG00000048471.13	ENSG00000048471	SNX29	-0.144013828577099	1.65979728073849	-2.76523146979555	0.0059869551103473	0.125022947167562	Junction	DLPFC
chr1:110659587-110668222(-)				0.180387972171383	1.52342631594053	2.76520087457384	0.0059875045935877	0.125022947167562	Junction	DLPFC
chr1:113698388-113699703(-)	ENSG00000116793.15	ENSG00000116793	PHTF1	0.1357073812838	1.62144757850653	2.7651910669678	0.0059876807456255	0.125022947167562	Junction	DLPFC
chr6:134172775-134173022(-)	ENSG00000118515.11	ENSG00000118515	SGK1	-0.234661482969738	2.38611508100515	-2.76518970233544	0.0059877052558286	0.125022947167562	Junction	DLPFC
chr6:137206309-137206962(-)	ENSG00000027697.13	ENSG00000027697	IFNGR1	-0.140109547378644	2.23038239581309	-2.76516322488406	0.0059881808361032	0.125022947167562	Junction	DLPFC
chr17:38497827-38498413(+)	ENSG00000275832.4	ENSG00000275832	ARHGAP23	-0.151671008889289	2.69383016648678	-2.76514758377399	0.0059884617932284	0.125022947167562	Junction	DLPFC
chr19:35725334-35725478(+)	ENSG00000272333.5	ENSG00000272333	KMT2B	-0.189906596661056	-0.051021771406808	-2.7651114678651	0.0059891105793211	0.125022947167562	Junction	DLPFC
chr20:63414194-63414902(-)	ENSG00000075043.18	ENSG00000075043	KCNQ2	0.165123828987899	2.37222202397175	2.76508213500178	0.0059896375616054	0.125022947167562	Junction	DLPFC
chrX:24733817-24735398(+)	ENSG00000101868.10	ENSG00000101868	POLA1	-0.202064766605648	-0.471884847266699	-2.76508005963091	0.0059896748484631	0.125022947167562	Junction	DLPFC
chr3:48407092-48409328(-)	ENSG00000164050.12	ENSG00000164050	PLXNB1	-0.178808002387716	2.57195444353055	-2.76501925905708	0.0059907673066001	0.125027778623259	Junction	DLPFC
chr15:90906017-90906369(+)	ENSG00000196547.14	ENSG00000196547	MAN2A2	-0.117604656909267	2.78881735270354	-2.76484506663665	0.0059938981754549	0.12506672761128	Junction	DLPFC
chr20:35914198-35917483(+)	ENSG00000025293.16	ENSG00000025293	PHF20	0.0948187506382623	2.18705795157745	2.76481959692039	0.0059943560825712	0.12506672761128	Junction	DLPFC
chr16:264717-264810(+)	ENSG00000167930.15	ENSG00000167930	FAM234A	-0.189656641287636	0.203207243338391	-2.76466813274923	0.0059970798339968	0.125093902547472	Junction	DLPFC
chr3:156452937-156457452(+)	ENSG00000169282.17	ENSG00000169282	KCNAB1	0.103750601753157	3.17276052667623	2.76465136424719	0.0059973814476255	0.125093902547472	Junction	DLPFC
chr20:44758185-44771274(-)	ENSG00000101098.12	ENSG00000101098	RIMS4	0.175144618555413	2.08742382892433	2.76455218631781	0.0059991656333352	0.125113146385056	Junction	DLPFC
chr6:129456495-129460199(+)	ENSG00000196569.11	ENSG00000196569	LAMA2	-0.188828312573928	0.740053012327454	-2.76445927864965	0.0060008374543065	0.12513004165561	Junction	DLPFC
chr19:38504361-38504747(+)	ENSG00000196218.12	ENSG00000196218	RYR1	-0.229227133377237	-0.777834201980351	-2.76424020981868	0.0060047811430631	0.125194298479364	Junction	DLPFC
chr9:123147055-123147777(-)	ENSG00000165209.18	ENSG00000165209	STRBP	0.111782213216832	3.59328063806404	2.76412419797225	0.006006870544109	0.125219882169429	Junction	DLPFC
chr15:26977151-27026753(+)	ENSG00000182256.12	ENSG00000182256	GABRG3	0.178727779825944	0.908341182463793	2.76398122981107	0.0060094463396403	0.125255596492684	Junction	DLPFC
chr2:47169417-47170732(-)				1.17687434640022	-2.4070831958136	2.76381814362005	0.0060123858131785	0.125290190047997	Junction	DLPFC
chr12:78177314-78179528(+)	ENSG00000067798.14	ENSG00000067798	NAV3	0.121483704829385	2.03602277116653	2.76379341455468	0.0060128316446381	0.125290190047997	Junction	DLPFC
chr10:26217992-26219042(+)	ENSG00000136750.11	ENSG00000136750	GAD2	0.168775560295939	1.71176223159224	2.76356586993985	0.0060169353690689	0.125357712006309	Junction	DLPFC
chr7:128858218-128858335(+)	ENSG00000128591.15	ENSG00000128591	FLNC	-0.357597566699675	-0.827012463743713	-2.76329900706217	0.0060217514195537	0.125419410718119	Junction	DLPFC
chr16:30667623-30668559(+)	ENSG00000156860.15	ENSG00000156860	FBRS	-0.17878064975772	0.156238340538194	-2.76328940344374	0.0060219248001924	0.125419410718119	Junction	DLPFC
chr18:13278189-13387340(+)	ENSG00000168675.18	ENSG00000168675	LDLRAD4	0.169440634655461	0.677505939113308	2.76325821751988	0.0060224878519801	0.125419410718119	Junction	DLPFC
chrX:71096982-71100683(+)	ENSG00000184481.16	ENSG00000184481	FOXO4	-0.149007488311329	1.45170214926777	-2.76319928618006	0.0060235519683436	0.125423584102531	Junction	DLPFC
chr11:6616075-6616314(-)	ENSG00000166340.15	ENSG00000166340	TPP1	-0.141228690407714	2.69195367804524	-2.76313644090707	0.0060246869455733	0.125429231557632	Junction	DLPFC
chr7:157231328-157248367(+)	ENSG00000009335.17	ENSG00000009335	UBE3C	0.0880253032940742	2.46775890786602	2.76298691410033	0.0060273881575904	0.125438926884649	Junction	DLPFC
chr21:46643640-46644305(+)	ENSG00000160310.16	ENSG00000160310	PRMT2	0.0679967835322554	3.51731184605426	2.76296353588455	0.0060278105856976	0.125438926884649	Junction	DLPFC
chr3:58148853-58149849(+)	ENSG00000136068.14	ENSG00000136068	FLNB	-0.16796284291399	1.07536856598986	-2.76292128668022	0.0060285740673932	0.125438926884649	Junction	DLPFC
chr3:42612368-42623763(-)	ENSG00000230084.5	ENSG00000230084	RP4-613B23.1	-0.340152444990462	-1.03518920604318	-2.76289161813171	0.0060291102574413	0.125438926884649	Junction	DLPFC
chr5:111374913-111376859(+)	ENSG00000152495.10	ENSG00000152495	CAMK4	0.130552234340323	3.67664823579295	2.76284133480805	0.0060300191101616	0.125438926884649	Junction	DLPFC
chrX:21868586-21869497(+)	ENSG00000012174.11	ENSG00000012174	MBTPS2	-0.135363096130125	1.00733391965842	-2.76282382824769	0.0060303355639382	0.125438926884649	Junction	DLPFC
chr9:115042342-115046409(-)	ENSG00000041982.15	ENSG00000041982	TNC	-0.456467692265752	-1.21306544056874	-2.76269197644393	0.0060327194390125	0.125470541480487	Junction	DLPFC
chr3:36899260-36903148(-)	ENSG00000168016.13	ENSG00000168016	TRANK1	0.156246440306231	1.47675114371774	2.76239028905876	0.0060381771417451	0.125566068374821	Junction	DLPFC
chr11:117482163-117503844(-)	ENSG00000177103.13	ENSG00000177103	DSCAML1	-0.199153751384765	0.43245096130756	-2.76228854548806	0.0060400187499667	0.125573018106588	Junction	DLPFC
chr7:128804762-128805358(+)	ENSG00000128596.16	ENSG00000128596	CCDC136	0.107427017230184	3.51596540043184	2.76227627825682	0.0060402408271552	0.125573018106588	Junction	DLPFC
chr9:79722602-79722958(+)	ENSG00000106829.18	ENSG00000106829	TLE4	-0.133432021205073	2.22358835801356	-2.76211067958808	0.0060432394301413	0.125617373405174	Junction	DLPFC
chr8:132001808-132002602(+)	ENSG00000132294.14	ENSG00000132294	EFR3A	0.11075189837596	4.85005572382469	2.76190632655185	0.006046941640045	0.125676339389938	Junction	DLPFC
chr22:46668733-46668798(+)	ENSG00000075240.16	ENSG00000075240	GRAMD4	0.126201770656237	1.42483106763215	2.76168010726789	0.0060510423877967	0.125729513623703	Junction	DLPFC
chr4:155775069-155777523(+)	ENSG00000061918.12	ENSG00000061918	GUCY1B3	0.120374838090033	4.09504937675628	2.76166966310115	0.0060512317732178	0.125729513623703	Junction	DLPFC
chr5:175684310-175691223(+)	ENSG00000113749.7	ENSG00000113749	HRH2	0.231714283595509	0.216264980022376	2.76144847888231	0.006055243794624	0.125794874448145	Junction	DLPFC
chr3:45827460-45828438(-)	ENSG00000163818.16	ENSG00000163818	LZTFL1	0.122389632346213	2.47312578803205	2.76129670206124	0.0060579982395339	0.125834094744054	Junction	DLPFC
chr8:26626679-26627214(+)	ENSG00000092964.17	ENSG00000092964	DPYSL2	-0.0584052806165238	7.17877243220819	-2.76114300623291	0.0060607886655932	0.125874051099178	Junction	DLPFC
chr15:34088134-34090316(-)	ENSG00000134153.9	ENSG00000134153	EMC7	-0.0725116371563918	3.24469692787929	-2.76096071533322	0.0060640997570676	0.125898734607347	Junction	DLPFC
chrX:111103307-111123076(+)	ENSG00000077264.14	ENSG00000077264	PAK3	0.150964958086589	2.00313636225245	2.76095890644518	0.0060641326215068	0.125898734607347	Junction	DLPFC
chr9:115048533-115057152(-)	ENSG00000041982.15	ENSG00000041982	TNC	-0.422278661504637	-0.734527264034429	-2.76093100702705	0.0060646395271975	0.125898734607347	Junction	DLPFC
chr10:91498183-91498871(+)	ENSG00000165338.16	ENSG00000165338	HECTD2	0.143641457837778	1.73191701273358	2.76084798363505	0.0060661482094276	0.125898734607347	Junction	DLPFC
chr5:52989533-53026747(+)	ENSG00000164171.10	ENSG00000164171	ITGA2	-0.419251973523881	-1.22540346045783	-2.76083896550823	0.0060663121052213	0.125898734607347	Junction	DLPFC
chr18:51392258-51465406(+)	ENSG00000227115.7	ENSG00000227115	LINC01630	-0.3179777043679	-0.723741323599202	-2.76069550016658	0.0060689199888282	0.125934859568119	Junction	DLPFC
chr9:77405988-77407532(+)	ENSG00000197969.11	ENSG00000197969	VPS13A	0.102648930194499	2.44296795568849	2.76057995605134	0.0060710210633638	0.125960459022049	Junction	DLPFC
chr7:28686198-28718752(+)	ENSG00000146592.16	ENSG00000146592	CREB5	-0.273395210865551	1.24138386766232	-2.76029648141902	0.0060761786037388	0.126030206032182	Junction	DLPFC
chr2:171707378-171715327(+)	ENSG00000077380.15	ENSG00000077380	DYNC1I2	-0.21802203701435	2.60433211922332	-2.76023356491863	0.0060773238445168	0.126030206032182	Junction	DLPFC
chr4:95185197-95202730(-)	ENSG00000182168.14	ENSG00000182168	UNC5C	-0.179354212706903	0.61186372562569	-2.76023197079089	0.0060773528642437	0.126030206032182	Junction	DLPFC
chr8:29110071-29113462(-)	ENSG00000197892.12	ENSG00000197892	KIF13B	-0.223189612531988	0.99791520825257	-2.7602044272897	0.0060778542898299	0.126030206032182	Junction	DLPFC
chr9:8485325-8485761(-)	ENSG00000153707.16	ENSG00000153707	PTPRD	0.167206948732449	0.396809895237168	2.75982700029113	0.0060847290664862	0.126154746810499	Junction	DLPFC
chr20:23379936-23381212(-)	ENSG00000125814.17	ENSG00000125814	NAPB	0.156942934470519	5.42576087945236	2.75967294656582	0.0060875371530841	0.126194949343036	Junction	DLPFC
chr2:68047320-68053060(-)	ENSG00000197223.11	ENSG00000197223	C1D	0.147031225971424	1.8050016000492	2.75954860131419	0.0060898045694132	0.126223933877074	Junction	DLPFC
chr2:55683835-55684942(-)	ENSG00000138035.14	ENSG00000138035	PNPT1	-0.140925569771089	1.64630186351848	-2.75940902572886	0.0060923506184961	0.126246697584989	Junction	DLPFC
chr8:89981524-89982721(-)	ENSG00000104320.13	ENSG00000104320	NBN	0.140195475882181	1.61765508011999	2.75937827776983	0.0060929116326174	0.126246697584989	Junction	DLPFC
chr3:35642409-35679786(+)	ENSG00000172995.16	ENSG00000172995	ARPP21	0.237808114313947	0.427565677429753	2.75930684843583	0.0060942150820935	0.126246697584989	Junction	DLPFC
chr6:43503509-43503622(+)	ENSG00000137221.14	ENSG00000137221	TJAP1	-0.230833310520894	1.43892663349137	-2.75929779197666	0.0060943803632623	0.126246697584989	Junction	DLPFC
chr12:39301680-39302964(-)	ENSG00000139116.18	ENSG00000139116	KIF21A	0.0806456169398013	4.08263609669211	2.75908330646095	0.0060982959279172	0.126309791025042	Junction	DLPFC
chr9:105363008-105364554(+)	ENSG00000070214.15	ENSG00000070214	SLC44A1	-0.224454010488635	4.22488952071378	-2.75902625075857	0.0060993378978558	0.126313356175021	Junction	DLPFC
chr7:45080763-45080875(-)	ENSG00000136274.8	ENSG00000136274	NACAD	-0.15309514097499	2.22227604814055	-2.75886484458663	0.0061022864224697	0.126343697412151	Junction	DLPFC
chr3:62331400-62333254(+)	ENSG00000114405.10	ENSG00000114405	C3orf14	0.0962384648336934	2.95462412200728	2.75885079708213	0.0061025430994864	0.126343697412151	Junction	DLPFC
chr8:132643687-132656829(-)	ENSG00000129295.8	ENSG00000129295	LRRC6	0.137258371577697	1.45033231797764	2.75879192763818	0.0061036188724351	0.126347955943236	Junction	DLPFC
chr3:136102183-136103257(+)	ENSG00000073711.10	ENSG00000073711	PPP2R3A	-0.197473202473071	0.660800842335699	-2.75868101609831	0.0061056461222402	0.126371906498715	Junction	DLPFC
chr3:52247229-52247681(+)	ENSG00000164088.17	ENSG00000164088	PPM1M	0.171989493492801	0.14554123381414	2.7585061867546	0.0061088429033108	0.126413926643456	Junction	DLPFC
chr9:128982702-128982901(+)	ENSG00000095319.14	ENSG00000095319	NUP188	-0.178923232059777	0.499194793381473	-2.75844711653584	0.0061099233533384	0.126413926643456	Junction	DLPFC
chr5:53075138-53075220(+)	ENSG00000164171.10	ENSG00000164171	ITGA2	-0.40838845027618	-0.894885259606048	-2.75842718671568	0.0061102879275442	0.126413926643456	Junction	DLPFC
chrX:111097685-111123076(+)	ENSG00000077264.14	ENSG00000077264	PAK3	0.155744784403891	2.83474646230098	2.75833563868856	0.0061119628592334	0.126415580677771	Junction	DLPFC
chr3:69171982-69176523(-)	ENSG00000114541.14	ENSG00000114541	FRMD4B	-0.30069778534561	0.805144045356382	-2.75832765368798	0.0061121089697868	0.126415580677771	Junction	DLPFC
chr19:15189429-15191423(-)	ENSG00000074181.8	ENSG00000074181	NOTCH3	-0.225276467771758	-0.0975459297678944	-2.75827229217011	0.0061131220687488	0.126418528637325	Junction	DLPFC
chr10:132209102-132222640(-)	ENSG00000165752.16	ENSG00000165752	STK32C	0.130734733172419	2.78356557605378	2.75806397322679	0.0061169356033155	0.126479380136674	Junction	DLPFC
chr12:120223834-120224150(-)	ENSG00000089159.16	ENSG00000089159	PXN	-0.265027448293873	-0.913663939769613	-2.75794165060276	0.0061191758719955	0.126493147994729	Junction	DLPFC
chr6:154406653-154410342(-)	ENSG00000153721.18	ENSG00000153721	CNKSR3	-0.275699974240235	-0.752391855998082	-2.7579324928099	0.0061193436215721	0.126493147994729	Junction	DLPFC
chr5:36972042-36975775(+)	ENSG00000164190.16	ENSG00000164190	NIPBL	-0.0755990466063258	3.13030864666408	-2.75787714222303	0.0061203576048013	0.126496101512044	Junction	DLPFC
chr2:71669747-71674196(+)	ENSG00000135636.13	ENSG00000135636	DYSF	-0.265132620696917	1.14930315012168	-2.75773010311668	0.0061230519943353	0.126533780034924	Junction	DLPFC
chr9:132331449-132334607(-)	ENSG00000107290.13	ENSG00000107290	SETX	-0.0751095595834218	2.9184603739359	-2.75761798172186	0.0061251072619187	0.126558242164523	Junction	DLPFC
chr19:38893528-38893818(-)	ENSG00000068903.19	ENSG00000068903	SIRT2	-0.131310254886072	3.72100818319131	-2.7575622233956	0.0061261295853067	0.126561357462048	Junction	DLPFC
chr9:136980856-136981578(+)	ENSG00000107317.11	ENSG00000107317	PTGDS	-0.150403522703318	6.05236556533879	-2.75751128567877	0.0061270636581852	0.126562648941637	Junction	DLPFC
chr1:86022294-86022537(-)	ENSG00000171502.14	ENSG00000171502	COL24A1	0.184308753360397	1.23203746351194	2.75741295149781	0.0061288672304102	0.126581898164812	Junction	DLPFC
chr9:105694773-105705596(+)	ENSG00000095209.11	ENSG00000095209	TMEM38B	-0.210526575215945	-0.0358218227681245	-2.75733202420087	0.006130351898722	0.126589666078438	Junction	DLPFC
chr13:35171453-35173463(+)	ENSG00000172915.18	ENSG00000172915	NBEA	0.127946515510745	3.69989143257266	2.75729742035249	0.0061309868299864	0.126589666078438	Junction	DLPFC
chr10:126459218-126461400(-)	ENSG00000154493.17	ENSG00000154493	C10orf90	-0.266716092972608	0.34081493548298	-2.75713661988978	0.0061339380695413	0.126611518663882	Junction	DLPFC
chr17:48848456-48849251(+)	ENSG00000136436.14	ENSG00000136436	CALCOCO2	-0.113189440519229	3.00128671221235	-2.75711477495125	0.0061343390981392	0.126611518663882	Junction	DLPFC
chr17:44195829-44196033(-)	ENSG00000087152.15	ENSG00000087152	ATXN7L3	0.099342244299008	3.47792025530384	2.7569787049557	0.0061368376001449	0.126611518663882	Junction	DLPFC
chr16:89689325-89690552(+)	ENSG00000185324.21	ENSG00000185324	CDK10	0.168474897213537	0.35279380018004	2.75695285197132	0.0061373124137771	0.126611518663882	Junction	DLPFC
chr6:147382999-147384713(+)	ENSG00000164506.14	ENSG00000164506	STXBP5	0.109100277209924	3.30283976043235	2.75689963990324	0.0061382898065002	0.126611518663882	Junction	DLPFC
chr12:51355959-51357348(-)	ENSG00000139629.15	ENSG00000139629	GALNT6	-0.379533333721821	-1.18207615366256	-2.75688597244228	0.0061385408714636	0.126611518663882	Junction	DLPFC
chrM:3103-3148(-)				-1.91594275561916	-1.19160435071524	-2.75687446200914	0.0061387523200236	0.126611518663882	Junction	DLPFC
chr8:25334197-25336238(+)	ENSG00000147459.17	ENSG00000147459	DOCK5	-0.285974511396355	1.30717366616313	-2.75685987134262	0.0061390203624471	0.126611518663882	Junction	DLPFC
chr19:38463528-38463746(+)	ENSG00000196218.12	ENSG00000196218	RYR1	-0.228665028975338	-0.703048076737518	-2.75676075839128	0.0061408414282404	0.126622419969153	Junction	DLPFC
chr13:35118475-35123481(+)	ENSG00000172915.18	ENSG00000172915	NBEA	0.10578745617507	3.76869997943398	2.75673619204511	0.0061412928770142	0.126622419969153	Junction	DLPFC
chr2:119946425-119946517(+)	ENSG00000088179.8	ENSG00000088179	PTPN4	0.0964663387050648	3.6639560888835	2.7566148840769	0.0061435225592089	0.126637989122381	Junction	DLPFC
chr2:189045233-189045799(-)	ENSG00000204262.11	ENSG00000204262	COL5A2	0.197203569258046	2.11978651195623	2.75660021939691	0.0061437921506684	0.126637989122381	Junction	DLPFC
chr4:118054892-118105017(+)	ENSG00000164100.8	ENSG00000164100	NDST3	0.156859948801383	2.87970773370425	2.7564170938497	0.0061471595816748	0.126648603282365	Junction	DLPFC
chr13:44436096-44436503(-)	ENSG00000102804.14	ENSG00000102804	TSC22D1	0.10672019913762	6.06333506094426	2.75639361300899	0.0061475914832757	0.126648603282365	Junction	DLPFC
chr17:35817756-35820023(+)	ENSG00000270647.5	ENSG00000270647	TAF15	-0.0899822072058671	3.04968334102202	-2.75636855112661	0.0061480524964987	0.126648603282365	Junction	DLPFC
chr14:23360040-23360140(-)	ENSG00000100842.12	ENSG00000100842	EFS	-0.262313945799089	0.783668880064383	-2.75631879253414	0.0061489678982646	0.126648603282365	Junction	DLPFC
chr5:88749118-88751856(-)	ENSG00000081189.14	ENSG00000081189	MEF2C	0.135788601140564	5.06529121863857	2.75631072936882	0.0061491162467777	0.126648603282365	Junction	DLPFC
chr17:78120833-78121012(-)	ENSG00000141524.15	ENSG00000141524	TMC6	-0.320949805644577	0.158095093740765	-2.7562876980712	0.0061495400012668	0.126648603282365	Junction	DLPFC
chr2:11219027-11221197(-)	ENSG00000134318.13	ENSG00000134318	ROCK2	0.117661547768558	3.45287425220384	2.75616704446369	0.0061517603471969	0.126666174046889	Junction	DLPFC
chr19:17210381-17210714(+)	ENSG00000099331.13	ENSG00000099331	MYO9B	-0.22250171349602	0.424506966354417	-2.75613641199852	0.006152324181075	0.126666174046889	Junction	DLPFC
chr3:49173146-49174238(+)	ENSG00000185909.14	ENSG00000185909	KLHDC8B	0.184071817124528	0.241108661847889	2.75609915654663	0.0061530099833814	0.126666174046889	Junction	DLPFC
chr4:143544848-143545469(+)	ENSG00000153147.5	ENSG00000153147	SMARCA5	-0.0904232045993934	4.01800012323477	-2.75602580859245	0.0061543603823412	0.126676015387853	Junction	DLPFC
chr5:140700913-140702005(+)	ENSG00000146007.10	ENSG00000146007	ZMAT2	0.0871284604053204	4.71133809782923	2.75597217267616	0.0061553480353697	0.126678388549913	Junction	DLPFC
chr2:97538364-97541910(-)	ENSG00000196912.12	ENSG00000196912	ANKRD36B	0.548983135442271	-0.422348548901479	2.75591462887217	0.0061564078077158	0.126679760961716	Junction	DLPFC
chr7:95252131-95268549(+)	ENSG00000158528.11	ENSG00000158528	PPP1R9A	0.0760667621919461	3.84313002868688	2.7558738212416	0.0061571594534121	0.126679760961716	Junction	DLPFC
chr6:134171179-134171636(-)	ENSG00000118515.11	ENSG00000118515	SGK1	-0.261804621633315	2.43460000690895	-2.75579719636767	0.0061585710498705	0.126690853723744	Junction	DLPFC
chr20:3167962-3173454(-)	ENSG00000088899.14	ENSG00000088899	RP5-1187M17.10	0.173819703785209	2.33859558923082	2.75571993172207	0.0061599947286455	0.12670219185914	Junction	DLPFC
chr7:75542975-75544694(-)	ENSG00000127946.16	ENSG00000127946	HIP1	-0.228585447114137	0.85110462002202	-2.75559473190647	0.0061623022930077	0.126731704457843	Junction	DLPFC
chr14:36165296-36165744(+)				-0.38669778715713	-0.411997531511309	-2.75553794439108	0.006163349204353	0.12673528623066	Junction	DLPFC
chr7:107157050-107157185(+)	ENSG00000005249.12	ENSG00000005249	PRKAR2B	0.12847228720819	3.92507695971861	2.75546664510279	0.0061646638765388	0.126737863071543	Junction	DLPFC
chr12:14436252-14438129(+)	ENSG00000171681.12	ENSG00000171681	ATF7IP	-0.0969353249893195	2.4526759392485	-2.75543648585415	0.0061652200527316	0.126737863071543	Junction	DLPFC
chr2:182957597-182962158(-)	ENSG00000061676.14	ENSG00000061676	NCKAP1	0.0891020421857963	5.42426712453421	2.75533052551521	0.0061671744604711	0.126744606739895	Junction	DLPFC
chr11:1759088-1759515(-)	ENSG00000250644.3	ENSG00000250644	RP11-295K3.1	-0.081716692313804	4.87327805537302	-2.75528673253936	0.0061679823728345	0.126744606739895	Junction	DLPFC
chr4:140390729-140392218(-)	ENSG00000153132.12	ENSG00000153132	CLGN	0.223301834725228	0.194824422156298	2.75520265387142	0.0061695337619052	0.126744606739895	Junction	DLPFC
chr11:68032210-68032285(+)	ENSG00000110717.11	ENSG00000110717	NDUFS8	0.0932782933642652	3.07264701044642	2.75518691780979	0.0061698241572024	0.126744606739895	Junction	DLPFC
chr6:70482155-70491033(+)	ENSG00000082269.16	ENSG00000082269	FAM135A	0.0952269161312742	2.4959375466318	2.75513221671445	0.006170833714391	0.126744606739895	Junction	DLPFC
chr7:101212375-101212529(-)	ENSG00000106397.11	ENSG00000106397	PLOD3	-0.216480171401027	0.515933531497809	-2.75505209684784	0.0061723126671649	0.126744606739895	Junction	DLPFC
chr3:156459872-156463701(+)	ENSG00000169282.17	ENSG00000169282	KCNAB1	0.102756300418367	3.5844060808443	2.7550197705148	0.0061729094778276	0.126744606739895	Junction	DLPFC
chr15:90974247-90974584(-)	ENSG00000198901.13	ENSG00000198901	PRC1	0.145848941798696	0.69408859719561	2.75499706290735	0.0061733287382147	0.126744606739895	Junction	DLPFC
chr6:31992545-31992795(+)	ENSG00000244731.7	ENSG00000244731	C4A	-0.301453966293534	-0.057316422353884	-2.75497678618189	0.0061737031379381	0.126744606739895	Junction	DLPFC
chr7:90709958-90726566(+)	ENSG00000058091.16	ENSG00000058091	CDK14	0.155938026505883	4.2694135805023	2.75494575098189	0.0061742762273473	0.126744606739895	Junction	DLPFC
chr16:69982758-69986380(-)	ENSG00000196696.12	ENSG00000196696	PDXDC2P	-0.228891922519002	0.0773501813255815	-2.75477192848576	0.0061774868859739	0.12679085669288	Junction	DLPFC
chr9:124999991-125001964(-)	ENSG00000173611.17	ENSG00000173611	SCAI	0.114056287339629	2.32941210270202	2.75472924474412	0.0061782755241149	0.12679085669288	Junction	DLPFC
chr11:63646564-63651935(-)	ENSG00000184743.12	ENSG00000184743	ATL3	-0.15631698938737	0.985796332647144	-2.75462912723605	0.0061801256836898	0.126810904483728	Junction	DLPFC
chr9:137010738-137010972(-)	ENSG00000107331.16	ENSG00000107331	ABCA2	-0.195711017835429	4.05812852689309	-2.75451231107054	0.0061822850657768	0.126837290695354	Junction	DLPFC
chr12:94227236-94237663(+)	ENSG00000136040.8	ENSG00000136040	PLXNC1	0.117529772084117	2.24832712145825	2.75422791308752	0.0061875451011245	0.126924030809929	Junction	DLPFC
chr19:50293322-50293563(+)	ENSG00000105357.15	ENSG00000105357	MYH14	-0.149617025672209	0.585052270411738	-2.75418820397355	0.0061882798562825	0.126924030809929	Junction	DLPFC
chr4:40934700-40944864(-)	ENSG00000163697.16	ENSG00000163697	APBB2	-0.265563349676406	1.8089634489436	-2.75411752107868	0.0061895879281077	0.126924030809929	Junction	DLPFC
chr1:156136437-156136920(+)	ENSG00000160789.19	ENSG00000160789	LMNA	-0.199685795927263	1.29371396371903	-2.7540947637662	0.0061900091327001	0.126924030809929	Junction	DLPFC
chr6:31270314-31355420(-)				-0.740568892518279	-1.43240540752163	-2.7538890397913	0.0061938179591323	0.126975647969076	Junction	DLPFC
chr7:107924390-107926182(-)	ENSG00000091136.13	ENSG00000091136	LAMB1	0.182718446898696	1.32153900568603	2.75383368764549	0.0061948431246945	0.126975647969076	Junction	DLPFC
chr2:209817126-209817811(+)	ENSG00000144406.18	ENSG00000144406	UNC80	0.139404156414843	2.99021113794867	2.75377161194239	0.0061959929983745	0.126975647969076	Junction	DLPFC
chr5:41794750-41801021(-)	ENSG00000083720.12	ENSG00000083720	OXCT1	0.0905243636572001	4.4957906051835	2.75374926368541	0.0061964070187402	0.126975647969076	Junction	DLPFC
chr11:117518763-117521129(-)	ENSG00000177103.13	ENSG00000177103	DSCAML1	-0.212927183537912	-0.325823589549229	-2.75367606367069	0.0061977632860967	0.126975647969076	Junction	DLPFC
chr2:166051989-166052851(-)	ENSG00000144285.16	ENSG00000144285	SCN1A	0.171203415418558	3.49177963468172	2.75367554525121	0.0061977728924539	0.126975647969076	Junction	DLPFC
chr8:106740496-106742221(+)	ENSG00000164830.18	ENSG00000164830	OXR1	0.124624391052298	5.64943880600595	2.75357480881206	0.0061996398027591	0.126995978885297	Junction	DLPFC
chr19:7630847-7631472(+)	ENSG00000229833.9	ENSG00000229833	PET100	0.101439860930368	4.39501712420923	2.75335263480417	0.0062037590671282	0.127062435708599	Junction	DLPFC
chr10:93387914-93389029(-)	ENSG00000138119.16	ENSG00000138119	MYOF	-0.270409389017047	-0.441983529286073	-2.75296053049443	0.0062110349986888	0.127177811194919	Junction	DLPFC
chr3:149902163-149911977(+)	ENSG00000082996.19	ENSG00000082996	RNF13	-0.136896328207916	4.00252779689793	-2.75295448829449	0.0062111471787681	0.127177811194919	Junction	DLPFC
chr1:205529564-205530258(+)	ENSG00000117266.15	ENSG00000117266	CDK18	-0.218857960515346	1.89652274240383	-2.75289786796154	0.0062121984864696	0.127177811194919	Junction	DLPFC
chr18:26035924-26038554(-)	ENSG00000141380.13	ENSG00000141380	SS18	-0.12437048454	1.41467018999583	-2.75286033902831	0.0062128954000079	0.127177811194919	Junction	DLPFC
chr22:29806554-29806796(-)	ENSG00000100325.14	ENSG00000100325	ASCC2	-0.167911629733068	0.252365614663564	-2.75271654371362	0.00621556633817	0.127196701096139	Junction	DLPFC
chr7:711528-712413(-)	ENSG00000188191.14	ENSG00000188191	PRKAR1B	0.162037388113256	3.09278682222727	2.75271634327465	0.0062155700619651	0.127196701096139	Junction	DLPFC
chr17:18237774-18238066(+)	ENSG00000131899.10	ENSG00000131899	LLGL1	-0.189113898914538	1.78501395682703	-2.75263940911952	0.0062169995089575	0.127208026869629	Junction	DLPFC
chr12:6526372-6526447(+)	ENSG00000010292.12	ENSG00000010292	NCAPD2	-0.201926795914042	0.0846826249533511	-2.75253966558211	0.0062188531998367	0.127214224198797	Junction	DLPFC
chr18:10750188-10752635(-)	ENSG00000154864.11	ENSG00000154864	PIEZO2	-0.357742946728642	-0.219061622233875	-2.75249515930091	0.0062196804912201	0.127214224198797	Junction	DLPFC
chrX:100686152-100686678(-)	ENSG00000102362.15	ENSG00000102362	SYTL4	-0.303008894762347	-0.185358691301711	-2.75245930795413	0.0062203469753647	0.127214224198797	Junction	DLPFC
chr9:105335700-105348357(+)	ENSG00000070214.15	ENSG00000070214	SLC44A1	-0.235583383445805	3.59581824797388	-2.75242835717989	0.0062209224087618	0.127214224198797	Junction	DLPFC
chr8:25321053-25323847(+)	ENSG00000147459.17	ENSG00000147459	DOCK5	-0.26054703265023	1.97285464021844	-2.75238747164493	0.0062216826219225	0.127214224198797	Junction	DLPFC
chr22:40370689-40400695(+)	ENSG00000100359.20	ENSG00000100359	SGSM3	0.0896476871901354	3.08818620516352	2.75228310583832	0.0062236235487559	0.127235994651421	Junction	DLPFC
chr3:134357764-134358539(-)	ENSG00000114019.14	ENSG00000114019	AMOTL2	-0.19095744113244	1.29656746683944	-2.7522128855411	0.0062249297678655	0.127244784812899	Junction	DLPFC
chr3:151165983-151185329(+)	ENSG00000144893.12	ENSG00000144893	MED12L	0.123816131775772	1.89438911930982	2.75194575531576	0.0062299011178978	0.127315225141952	Junction	DLPFC
chr1:100137086-100139648(+)	ENSG00000122435.9	ENSG00000122435	TRMT13	-0.156428950009295	1.0095944781795	-2.75193350115351	0.0062301292565366	0.127315225141952	Junction	DLPFC
chr8:29126512-29127121(-)	ENSG00000197892.12	ENSG00000197892	KIF13B	-0.205386590311114	2.0661835190762	-2.75182037628576	0.0062322356857204	0.127340350762095	Junction	DLPFC
chr1:156700659-156700873(-)	ENSG00000143320.8	ENSG00000143320	CRABP2	0.23903078036017	-0.285393770197577	2.75174953998594	0.0062335550130807	0.127349389092502	Junction	DLPFC
chrX:40682997-40688453(-)	ENSG00000180182.10	ENSG00000180182	MED14	-0.157591599574333	0.968289479697893	-2.75164572052726	0.0062354891086216	0.127364088663542	Junction	DLPFC
chr7:130202664-130203787(-)	ENSG00000146842.16	ENSG00000146842	TMEM209	-0.14477710815635	0.802074518319553	-2.75158653827643	0.006236591881973	0.127364088663542	Junction	DLPFC
chr8:53841726-53843033(-)	ENSG00000047249.16	ENSG00000047249	ATP6V1H	0.0976315915337083	4.26705095303322	2.75156969465841	0.0062369057700114	0.127364088663542	Junction	DLPFC
chr13:75836458-75838139(+)	ENSG00000136153.19	ENSG00000136153	LMO7	0.132668081850283	2.5738891174747	2.75146482598269	0.0062388603640265	0.127375303718673	Junction	DLPFC
chr18:57675023-57684035(-)	ENSG00000081923.11	ENSG00000081923	ATP8B1	0.252336197163864	-0.928798104046866	2.75140708069461	0.0062399368855582	0.127375303718673	Junction	DLPFC
chr14:22872783-22873310(+)	ENSG00000197324.8	ENSG00000197324	LRP10	-0.225806627946138	0.26964039619166	-2.75139905982043	0.006240086428682	0.127375303718673	Junction	DLPFC
chr18:68677194-68679462(-)	ENSG00000166479.9	ENSG00000166479	TMX3	0.0950938940051328	2.52971137243416	2.75130630211733	0.0062418160612179	0.127392702391244	Junction	DLPFC
chr5:71649254-71650068(+)	ENSG00000131844.15	ENSG00000131844	MCCC2	-0.127785824251413	0.96740275813057	-2.75110566462616	0.0062455587873056	0.127451176748145	Junction	DLPFC
chr10:42636973-42638473(-)	ENSG00000196693.14	ENSG00000196693	ZNF33B	0.13499998609987	1.6524068384784	2.75096670169632	0.0062481522147244	0.127474052460469	Junction	DLPFC
chr12:110030759-110033796(+)	ENSG00000076513.16	ENSG00000076513	ANKRD13A	-0.179377351305517	1.0461464581671	-2.75092098933547	0.006249005544886	0.127474052460469	Junction	DLPFC
chr1:84662531-84664416(-)	ENSG00000117155.16	ENSG00000117155	SSX2IP	0.125690893121779	4.3308491938709	2.75086598867957	0.0062500324028599	0.127474052460469	Junction	DLPFC
chr9:133473601-133473979(-)	ENSG00000160326.13	ENSG00000160326	SLC2A6	0.197572893505048	-0.167529247923536	2.75085748810658	0.0062501911215071	0.127474052460469	Junction	DLPFC
chr12:857250-859244(+)	ENSG00000060237.16	ENSG00000060237	WNK1	-0.133894398505774	4.05876271375275	-2.75080227175003	0.0062512221837109	0.127477177107906	Junction	DLPFC
chr1:109004719-109010915(-)	ENSG00000085433.15	ENSG00000085433	WDR47	0.102434217857703	2.61913598220143	2.75068032466957	0.0062534998622367	0.127505718758053	Junction	DLPFC
chr8:66804448-66813852(+)	ENSG00000270024.5	ENSG00000270024	C8orf44-SGK3	-0.166194218918862	1.50010914541213	-2.7505742119955	0.0062554824025175	0.127528235518628	Junction	DLPFC
chr7:88151321-88153220(+)	ENSG00000008277.14	ENSG00000008277	ADAM22	0.102270857125071	3.91734286944124	2.75049167537788	0.0062570248559231	0.127541775326787	Junction	DLPFC
chr1:98956742-99004434(-)	ENSG00000117598.11	ENSG00000117598	PLPPR5	0.151697477762166	0.905992408247068	2.75028370029441	0.0062609130420809	0.127603119507753	Junction	DLPFC
chr20:48745148-48747808(-)	ENSG00000124126.13	ENSG00000124126	PREX1	-0.150660855980407	1.87176762400983	-2.75013986307445	0.0062636034201043	0.127640037475026	Junction	DLPFC
chr3:170419293-170423162(+)	ENSG00000013297.10	ENSG00000013297	CLDN11	-0.310005519386585	2.93474843730318	-2.75005140156262	0.0062652585519094	0.127650821844818	Junction	DLPFC
chr15:28229848-28230366(-)	ENSG00000128731.15	ENSG00000128731	HERC2	-0.0893980358928855	2.76510689946919	-2.75000684290393	0.0062660924026632	0.127650821844818	Junction	DLPFC
chr13:46154887-46156437(-)	ENSG00000136167.13	ENSG00000136167	LCP1	-0.308259259427636	-0.0849144813339693	-2.74996648899549	0.006266847654177	0.127650821844818	Junction	DLPFC
chr20:58434706-58438944(+)	ENSG00000124164.15	ENSG00000124164	VAPB	0.087498353850373	3.39757552991604	2.74987892576859	0.0062684867440024	0.127650821844818	Junction	DLPFC
chr11:47579335-47580524(+)	ENSG00000213619.9	ENSG00000213619	NDUFS3	0.102049227291913	2.49917119988485	2.7498656688125	0.006268734933798	0.127650821844818	Junction	DLPFC
chr7:22308508-22309968(-)	ENSG00000136237.18	ENSG00000136237	RAPGEF5	0.0911040948550692	4.46374039768683	2.74976501780541	0.0062706195590638	0.127650821844818	Junction	DLPFC
chr1:113726575-113738109(-)	ENSG00000116793.15	ENSG00000116793	PHTF1	0.134796312831907	1.52129673896991	2.74969861922339	0.0062718631101199	0.127650821844818	Junction	DLPFC
chr9:137013564-137013831(-)	ENSG00000107331.16	ENSG00000107331	ABCA2	-0.200325526733158	4.03114683907065	-2.74967527951703	0.0062723002825954	0.127650821844818	Junction	DLPFC
chr19:52117025-52123922(-)	ENSG00000204611.6	ENSG00000204611	ZNF616	0.188626701672821	0.0003971179712544	2.74966140778412	0.0062725601249575	0.127650821844818	Junction	DLPFC
chr1:61406728-61426464(+)	ENSG00000162599.15	ENSG00000162599	NFIA	-0.140920666189554	2.04975734644759	-2.74963477443696	0.0062730590424514	0.127650821844818	Junction	DLPFC
chr16:24794720-24797489(+)	ENSG00000090905.18	ENSG00000090905	TNRC6A	0.255529725110959	-0.322817378511563	2.7495951055098	0.0062738022195274	0.127650821844818	Junction	DLPFC
chr2:86171346-86173649(-)	ENSG00000132305.20	ENSG00000132305	IMMT	0.0991933287060148	1.68773804839787	2.74953429257887	0.0062749416732418	0.127656119380519	Junction	DLPFC
chr4:153204561-153270334(+)	ENSG00000109654.14	ENSG00000109654	TRIM2	-0.320977437198368	2.14090225314644	-2.74943866913335	0.0062767337509779	0.127674690420859	Junction	DLPFC
chr7:130203847-130203973(-)	ENSG00000146842.16	ENSG00000146842	TMEM209	-0.147167808291374	1.1997115488144	-2.74911525627544	0.0062827982561947	0.127725435628333	Junction	DLPFC
chr12:19257538-19260948(+)	ENSG00000052126.14	ENSG00000052126	PLEKHA5	0.101178297159291	2.61020806117852	2.74905054345731	0.0062840123601758	0.127725435628333	Junction	DLPFC
chr22:41499863-41507790(+)	ENSG00000100412.15	ENSG00000100412	ACO2	-0.0587818720837694	4.95819537718199	-2.74896550092564	0.0062856082008211	0.127725435628333	Junction	DLPFC
chr7:149290039-149292210(+)	ENSG00000204946.9	ENSG00000204946	ZNF783	0.209082712067822	-0.176802448768579	2.74890950020261	0.0062866592659759	0.127725435628333	Junction	DLPFC
chr7:93308943-93311165(+)	ENSG00000004766.15	ENSG00000004766	VPS50	0.0732177205338956	3.55214003197023	2.74888628159718	0.0062870950974231	0.127725435628333	Junction	DLPFC
chr1:205061421-205061864(+)	ENSG00000184144.10	ENSG00000184144	CNTN2	-0.228844443889076	2.54774347946329	-2.74887699721851	0.0062872693801418	0.127725435628333	Junction	DLPFC
chr8:18058892-18059340(-)	ENSG00000104763.18	ENSG00000104763	ASAH1	-0.0823317741024268	4.3064903656168	-2.7488650109211	0.0062874943886789	0.127725435628333	Junction	DLPFC
chr6:124818469-124823219(+)	ENSG00000188580.13	ENSG00000188580	NKAIN2	-0.160397498422049	1.66922645353202	-2.74885067299812	0.0062877635518385	0.127725435628333	Junction	DLPFC
chr22:29483575-29485722(+)	ENSG00000100285.9	ENSG00000100285	NEFH	0.212558299955364	3.18396977699691	2.74882158336505	0.0062883096781097	0.127725435628333	Junction	DLPFC
chr12:131828654-131838194(+)	ENSG00000198598.6	ENSG00000198598	MMP17	0.274260811010147	-0.719745552670104	2.74880415231166	0.0062886369477522	0.127725435628333	Junction	DLPFC
chr19:18863613-18864169(+)	ENSG00000005007.12	ENSG00000005007	UPF1	-0.130467147761996	1.60704159143754	-2.74874587362038	0.0062897312473742	0.127725435628333	Junction	DLPFC
chr3:120331409-120334861(-)	ENSG00000163428.3	ENSG00000163428	LRRC58	-0.113835065187463	1.55541268457956	-2.74874310241656	0.0062897832865853	0.127725435628333	Junction	DLPFC
chr16:24094298-24112972(+)	ENSG00000166501.12	ENSG00000166501	PRKCB	0.139345211221819	5.54774694988495	2.74865785433924	0.0062913843126838	0.127738013275611	Junction	DLPFC
chr18:5489162-5630376(-)	ENSG00000082397.17	ENSG00000082397	EPB41L3	0.207855566598738	1.12533546565042	2.74860216510462	0.0062924303993326	0.127738013275611	Junction	DLPFC
chr2:26234356-26236854(-)	ENSG00000084754.10	ENSG00000084754	HADHA	-0.105544122080922	3.66458157096101	-2.74851224130873	0.006294119892236	0.127738013275611	Junction	DLPFC
chr10:113144026-113146010(+)	ENSG00000148737.16	ENSG00000148737	TCF7L2	-0.179129330902231	-0.168023443722787	-2.74847834287776	0.0062947568841148	0.127738013275611	Junction	DLPFC
chr17:55315448-55320663(+)	ENSG00000108924.13	ENSG00000108924	HLF	0.116139390405201	4.07422712913892	2.7484234184041	0.0062957891040706	0.127738013275611	Junction	DLPFC
chr17:1673893-1674441(-)	ENSG00000174231.16	ENSG00000174231	PRPF8	-0.0875162650178282	3.42705351016601	-2.74839119043238	0.0062963948498401	0.127738013275611	Junction	DLPFC
chr1:40231659-40235791(+)	ENSG00000117000.8	ENSG00000117000	RLF	0.107779116766603	1.70512380489848	2.74838239141294	0.0062965602423101	0.127738013275611	Junction	DLPFC
chr9:89418119-89455887(-)	ENSG00000187764.11	ENSG00000187764	SEMA4D	-0.236309515688084	1.55020922067662	-2.74832589877285	0.0062976222106903	0.127741711370747	Junction	DLPFC
chr9:127887592-127890655(-)	ENSG00000160408.14	ENSG00000160408	ST6GALNAC6	0.176503058881593	0.781365416746142	2.74826930502028	0.0062986862421516	0.127745450274833	Junction	DLPFC
chr4:5836086-5836764(-)	ENSG00000072832.14	ENSG00000072832	CRMP1	0.119360859129696	3.34631905760464	2.74816922422661	0.0063005682807258	0.127759797234518	Junction	DLPFC
chr2:50621250-50623313(-)	ENSG00000179915.22	ENSG00000179915	NRXN1	0.105098274541546	4.34307179223833	2.74809128595391	0.0063020342769798	0.127759797234518	Junction	DLPFC
chr2:8682514-8682842(+)	ENSG00000115738.9	ENSG00000115738	ID2	0.0929278857917559	4.29151960034414	2.74805489621767	0.0063027188629214	0.127759797234518	Junction	DLPFC
chr22:42580360-42581928(-)	ENSG00000182841.12	ENSG00000182841	RRP7BP	0.172959735535156	1.35810417277729	2.74804458503399	0.0063029128554277	0.127759797234518	Junction	DLPFC
chr8:106710791-106713822(+)	ENSG00000164830.18	ENSG00000164830	OXR1	0.145897732449779	5.23351319810244	2.74799201236261	0.006303902030855	0.127762013888149	Junction	DLPFC
chr6:39878262-39878403(+)	ENSG00000146122.16	ENSG00000146122	DAAM2	-0.221065101855179	3.82200387908531	-2.74792200629052	0.0063052194403873	0.127766304976372	Junction	DLPFC
chr7:75573902-75581236(-)	ENSG00000127946.16	ENSG00000127946	HIP1	-0.224271236854425	0.863247738185923	-2.74788725744339	0.0063058734541136	0.127766304976372	Junction	DLPFC
chr11:46889534-46889943(-)	ENSG00000134569.9	ENSG00000134569	LRP4	-0.148989584176899	2.31109119722337	-2.74772991836258	0.006308835526106	0.127808488014503	Junction	DLPFC
chr12:120660340-120660730(+)	ENSG00000157782.9	ENSG00000157782	CABP1	0.164610285713975	5.82124619476138	2.74767086831097	0.0063099475293343	0.127813184617764	Junction	DLPFC
chr9:72245279-72247405(+)	ENSG00000119125.16	ENSG00000119125	GDA	0.167593168757328	3.85900582363008	2.74761155895254	0.0063110645940382	0.127815507276027	Junction	DLPFC
chr16:29835799-29836721(+)	ENSG00000013364.18	ENSG00000013364	MVP	-0.240175508720672	0.662203353340008	-2.74757132043244	0.0063118225699752	0.127815507276027	Junction	DLPFC
chr5:154892550-154896091(-)	ENSG00000082516.8	ENSG00000082516	GEMIN5	-0.151688907093243	0.679437250114496	-2.7473734528782	0.0063155510128071	0.12787317690655	Junction	DLPFC
chr11:95838208-95841616(-)	ENSG00000087053.18	ENSG00000087053	MTMR2	-0.0900100529808997	3.05889939392155	-2.74725843778441	0.0063177191712287	0.127899243235858	Junction	DLPFC
chr14:103662195-103662701(+)	ENSG00000256500.5	ENSG00000256500	RP11-73M18.2	0.0772597858779397	5.87061864571626	2.74719351903553	0.0063189432565997	0.127906192648992	Junction	DLPFC
chr2:166015728-166036047(-)	ENSG00000144285.16	ENSG00000144285	SCN1A	0.158974865688313	4.00861959428663	2.74706529986668	0.0063213615425283	0.127937309412781	Junction	DLPFC
chr15:59227591-59231701(-)	ENSG00000157483.8	ENSG00000157483	MYO1E	-0.265772603354246	0.706262906378566	-2.7469831265694	0.0063229118171228	0.127950852370635	Junction	DLPFC
chr12:88507138-88515533(-)	ENSG00000049130.13	ENSG00000049130	KITLG	0.110586055819084	2.73967565237152	2.74673820990644	0.0063275344331596	0.128026554991897	Junction	DLPFC
chr13:20432297-20439592(-)	ENSG00000165475.13	ENSG00000165475	CRYL1	-0.110530752663657	3.09009942776032	-2.74667610741841	0.0063287070558206	0.128028148304095	Junction	DLPFC
chr5:87332647-87333270(+)				0.0863069211541502	3.03219946655276	2.74656430722995	0.0063308185683302	0.128028148304095	Junction	DLPFC
chr17:69247645-69248261(-)	ENSG00000154265.15	ENSG00000154265	ABCA5	0.0933566366546547	3.54439034376639	2.74656080219876	0.0063308847763395	0.128028148304095	Junction	DLPFC
chr1:81936838-81942033(+)	ENSG00000117114.19	ENSG00000117114	ADGRL2	0.188878263794295	1.3694319313236	2.7465358450391	0.0063313562207256	0.128028148304095	Junction	DLPFC
chr3:4725582-4727125(+)	ENSG00000150995.18	ENSG00000150995	ITPR1	0.163720393993979	3.30921342612321	2.74650063284613	0.0063320214381534	0.128028148304095	Junction	DLPFC
chr1:120913451-120952438(+)	ENSG00000226067.6	ENSG00000226067	LINC00623	0.170761739371289	0.823491907787891	2.74643042479993	0.0063333479745323	0.128035537921617	Junction	DLPFC
chr17:16796235-16798241(+)	ENSG00000266302.6	ENSG00000266302	RP11-219A15.1	0.244396283509518	1.66137916427481	2.74634989136631	0.0063348699118361	0.128035537921617	Junction	DLPFC
chr17:31525231-31527841(+)	ENSG00000131242.16	ENSG00000131242	RAB11FIP4	0.0686564229143257	3.96407896367091	2.74634131435227	0.0063350320214774	0.128035537921617	Junction	DLPFC
chr1:86023008-86031877(-)	ENSG00000171502.14	ENSG00000171502	COL24A1	0.211987057107992	0.343960036029269	2.74617933533602	0.0063380942059549	0.128079600893897	Junction	DLPFC
chr1:160355959-160356259(+)	ENSG00000162736.15	ENSG00000162736	NCSTN	-0.110187763682284	2.06909316035603	-2.74605300440625	0.0063404833981879	0.128102567475412	Junction	DLPFC
chr2:189039564-189041585(-)	ENSG00000204262.11	ENSG00000204262	COL5A2	0.210157671928532	1.67683112989425	2.74598897487373	0.0063416946465015	0.128102567475412	Junction	DLPFC
chr5:151137322-151138677(-)	ENSG00000197043.13	ENSG00000197043	ANXA6	0.118290589782472	4.87267159977751	2.74594621123076	0.0063425037239081	0.128102567475412	Junction	DLPFC
chr4:185375727-185376908(-)	ENSG00000109771.15	ENSG00000109771	LRP2BP	-0.172531248969842	0.840438918859795	-2.74585286386497	0.006344270156764	0.128102567475412	Junction	DLPFC
chr2:224814365-224816616(-)	ENSG00000135905.18	ENSG00000135905	DOCK10	-0.206584744307979	2.51977540537495	-2.7458006604831	0.0063452582067525	0.128102567475412	Junction	DLPFC
chr12:10214188-10218062(+)	ENSG00000139112.10	ENSG00000139112	GABARAPL1	0.168240716391948	1.16686371492867	2.74579475042272	0.006345370074841	0.128102567475412	Junction	DLPFC
chr2:218809768-218812221(+)	ENSG00000135929.8	ENSG00000135929	CYP27A1	-0.223297441211324	1.08576197763535	-2.74576327776914	0.00634596583238	0.128102567475412	Junction	DLPFC
chr14:24217224-24218132(-)	ENSG00000255526.6	ENSG00000255526	NEDD8-MDP1	0.0717453112046485	5.82631203686281	2.74556616136659	0.0063496982718576	0.128102567475412	Junction	DLPFC
chr2:206297374-206304716(+)	ENSG00000204186.7	ENSG00000204186	ZDBF2	0.115430277021255	2.77029725239303	2.74556253268424	0.0063497670002955	0.128102567475412	Junction	DLPFC
chr8:41506013-41507053(+)	ENSG00000147533.16	ENSG00000147533	GOLGA7	-0.289359992956068	-0.927245003957161	-2.74552050864546	0.0063505629984006	0.128102567475412	Junction	DLPFC
chr2:191054535-191058017(-)	ENSG00000138378.17	ENSG00000138378	STAT4	0.180603136119711	1.91771640233604	2.7454639317579	0.006351634791647	0.128102567475412	Junction	DLPFC
chr11:61779424-61779497(+)	ENSG00000124920.13	ENSG00000124920	MYRF	-0.361327278943523	0.500164593162109	-2.74540137806448	0.0063528199998707	0.128102567475412	Junction	DLPFC
chrX:87664936-87666474(+)	ENSG00000102271.13	ENSG00000102271	KLHL4	-0.205890100802766	0.956871179702488	-2.74538608866334	0.0063531097193791	0.128102567475412	Junction	DLPFC
chr2:44346391-44347209(-)	ENSG00000138078.15	ENSG00000138078	PREPL	0.485452123161363	-0.90759959072308	2.74537898799192	0.0063532442743624	0.128102567475412	Junction	DLPFC
chr1:108974755-108981732(-)	ENSG00000085433.15	ENSG00000085433	WDR47	0.120160004302265	3.80073601862071	2.74537660322443	0.0063532894653638	0.128102567475412	Junction	DLPFC
chr14:70023448-70030241(+)	ENSG00000198732.10	ENSG00000198732	SMOC1	-0.240858101606586	-0.298183888868361	-2.74537365441924	0.0063533453452003	0.128102567475412	Junction	DLPFC
chr2:190953627-190954583(+)	ENSG00000115419.12	ENSG00000115419	GLS	0.138482545460131	4.9758242503135	2.74529785776455	0.0063547818437001	0.128106272682097	Junction	DLPFC
chr5:80178065-80202885(-)	ENSG00000164300.15	ENSG00000164300	SERINC5	-0.168681096013278	1.75997390605081	-2.74527086471986	0.0063552934868664	0.128106272682097	Junction	DLPFC
chr15:51960045-51960638(-)	ENSG00000166477.12	ENSG00000166477	LEO1	0.083035828527081	2.52678405730294	2.7451014029527	0.0063585064225131	0.128140451870653	Junction	DLPFC
chr2:188383890-188477658(+)	ENSG00000144366.15	ENSG00000144366	GULP1	0.139178333073935	1.58271591207758	2.74505280112416	0.006359428166969	0.128140451870653	Junction	DLPFC
chr15:63062646-63069869(+)	ENSG00000140416.19	ENSG00000140416	TPM1	0.168135871756599	3.67976794359218	2.74504182356658	0.0063596363754995	0.128140451870653	Junction	DLPFC
chr19:45495006-45495094(-)	ENSG00000125744.11	ENSG00000125744	RTN2	0.1771950122711	2.16151723871338	2.7449920277674	0.00636058091706	0.12814170328662	Junction	DLPFC
chr7:103322795-103323597(-)	ENSG00000105821.14	ENSG00000105821	DNAJC2	0.128964760762049	1.74789843341372	2.74493284198701	0.0063617037354759	0.128146545463089	Junction	DLPFC
chrX:77856874-77857356(-)	ENSG00000102158.19	ENSG00000102158	MAGT1	-0.183750270921822	1.66860871803889	-2.74485110407928	0.0063632546867084	0.128151824759585	Junction	DLPFC
chrX:129811510-129812717(-)	ENSG00000188706.12	ENSG00000188706	ZDHHC9	-0.233348535805064	2.69224751992697	-2.74482601423458	0.0063637308272023	0.128151824759585	Junction	DLPFC
chr1:211090691-211103495(-)	ENSG00000143473.11	ENSG00000143473	KCNH1	0.113221962853328	3.51287700234616	2.74477683761866	0.0063646641658468	0.128152848333234	Junction	DLPFC
chr14:67574404-67575391(+)	ENSG00000054690.13	ENSG00000054690	PLEKHH1	-0.266346618789823	2.58794040037365	-2.74462332432799	0.0063675785393526	0.128177145710786	Junction	DLPFC
chr2:197420543-197421028(-)	ENSG00000115524.15	ENSG00000115524	SF3B1	-0.0561219579562716	4.80874848211249	-2.74462028554052	0.0063676362413927	0.128177145710786	Junction	DLPFC
chr2:72480751-72492317(-)	ENSG00000144036.15	ENSG00000144036	EXOC6B	-0.0887927494738183	3.4441609057045	-2.74456955672548	0.0063685995756912	0.12817876906229	Junction	DLPFC
chr10:102403431-102403841(-)	ENSG00000059915.16	ENSG00000059915	PSD	0.137367452957774	4.13884177703766	2.74450411304937	0.0063698425380419	0.128186019168407	Junction	DLPFC
chr18:36742857-36744031(+)	ENSG00000134775.15	ENSG00000134775	FHOD3	0.111164681742841	1.82257042004557	2.74435579986367	0.0063726602405336	0.128198884145837	Junction	DLPFC
chr7:152252091-152252545(-)	ENSG00000055609.17	ENSG00000055609	KMT2C	-0.0885834038673194	2.77532400949499	-2.74426832403343	0.0063743226630562	0.128198884145837	Junction	DLPFC
chr17:7924063-7924144(-)	ENSG00000170049.9	ENSG00000170049	KCNAB3	0.213526173248073	-0.337070600795925	2.7442181903593	0.0063752755983071	0.128198884145837	Junction	DLPFC
chr13:100635196-100636531(-)	ENSG00000125247.15	ENSG00000125247	TMTC4	-0.242810567520634	1.93225048319203	-2.74418197865058	0.0063759639864777	0.128198884145837	Junction	DLPFC
chr4:48549624-48550591(-)	ENSG00000075539.13	ENSG00000075539	FRYL	-0.159729774509707	2.21786145462928	-2.74414933453208	0.0063765846119751	0.128198884145837	Junction	DLPFC
chr15:66495420-66497641(-)	ENSG00000174446.12	ENSG00000174446	SNAPC5	0.105337244740655	2.35496188228531	2.74407392980373	0.006378018405013	0.128198884145837	Junction	DLPFC
chrX:103275343-103276672(-)	ENSG00000204065.2	ENSG00000204065	TCEAL5	0.116866915925404	4.0158725306557	2.74405998699478	0.0063782835542851	0.128198884145837	Junction	DLPFC
chr12:64864781-64866763(+)	ENSG00000111490.12	ENSG00000111490	TBC1D30	0.122626241102961	2.12595246007705	2.74405558011654	0.0063783673616046	0.128198884145837	Junction	DLPFC
chr1:110347888-110355875(+)	ENSG00000224699.8	ENSG00000224699	LAMTOR5-AS1	0.207883288866376	-0.313252523812641	2.74402058118336	0.00637903298528	0.128198884145837	Junction	DLPFC
chr16:57137283-57146084(+)	ENSG00000140848.16	ENSG00000140848	CPNE2	-0.187682881825203	1.498003975718	-2.74400601128958	0.0063793100998376	0.128198884145837	Junction	DLPFC
chr5:119452822-119456314(+)	ENSG00000133835.14	ENSG00000133835	HSD17B4	0.174887645872249	1.05802647918545	2.74371165031173	0.0063849110788233	0.128271828705658	Junction	DLPFC
chr2:202556532-202559698(+)	ENSG00000204217.12	ENSG00000204217	BMPR2	0.247152393265404	-0.855551567027467	2.74369598784763	0.0063852092221927	0.128271828705658	Junction	DLPFC
chr18:23560481-23561359(-)	ENSG00000141458.12	ENSG00000141458	NPC1	-0.204926836695921	2.2453617079157	-2.7436759912679	0.0063855898860523	0.128271828705658	Junction	DLPFC
chr6:53507026-53507479(-)	ENSG00000001084.10	ENSG00000001084	GCLC	-0.135002747212656	2.68112222445351	-2.74355720916364	0.006387851498202	0.128299511405243	Junction	DLPFC
chr20:63644310-63653326(-)	ENSG00000197457.9	ENSG00000197457	STMN3	0.131831425525643	5.26894681808743	2.74340549003301	0.006390741284294	0.128326908599819	Junction	DLPFC
chr11:130906134-130906624(-)	ENSG00000120451.10	ENSG00000120451	SNX19	-0.0776986535938113	2.83485325924419	-2.7433041692369	0.0063926717938612	0.128326908599819	Junction	DLPFC
chr16:66943372-66943838(+)	ENSG00000172831.11	ENSG00000172831	CES2	0.116608808032039	1.76957330330712	2.74328028222172	0.0063931270003945	0.128326908599819	Junction	DLPFC
chr12:10218142-10220439(+)	ENSG00000139112.10	ENSG00000139112	GABARAPL1	0.107144339256369	6.05438046272844	2.74316030006938	0.0063954139015938	0.128326908599819	Junction	DLPFC
chr8:93701459-93702519(+)	ENSG00000188343.12	ENSG00000188343	FAM92A1	0.166746654599703	1.15931378417997	2.74313442030706	0.0063959072756973	0.128326908599819	Junction	DLPFC
chr2:58154803-58159348(+)	ENSG00000028116.16	ENSG00000028116	VRK2	-0.37915815704843	-1.17592954900451	-2.74312764408599	0.0063960364638633	0.128326908599819	Junction	DLPFC
chr10:79139778-79162052(+)	ENSG00000108175.16	ENSG00000108175	ZMIZ1	-0.126638325553904	1.17846250126978	-2.74312711258248	0.0063960465970392	0.128326908599819	Junction	DLPFC
chrX:124061875-124062901(+)	ENSG00000101972.18	ENSG00000101972	STAG2	-0.0936671101237254	3.53032688482919	-2.74302627973292	0.0063979692494159	0.128326908599819	Junction	DLPFC
chr10:49943359-49945031(+)	ENSG00000204152.10	ENSG00000204152	TIMM23B	0.228031593583078	-0.731299615550959	2.74299185586294	0.0063986257536447	0.128326908599819	Junction	DLPFC
chr2:170845622-170845705(+)	ENSG00000128683.13	ENSG00000128683	GAD1	0.176783656097045	3.84116526672914	2.74296895790644	0.0063990624786778	0.128326908599819	Junction	DLPFC
chr18:46906316-46917321(-)	ENSG00000078043.15	ENSG00000078043	PIAS2	0.263675230110809	-1.00364596533731	2.74287957949511	0.0064007674208658	0.128326908599819	Junction	DLPFC
chr5:103120489-103129305(+)	ENSG00000145725.19	ENSG00000145725	PPIP5K2	0.103370046903173	1.87720698501067	2.74266641679583	0.0064048352731787	0.128326908599819	Junction	DLPFC
chr5:151108551-151109752(-)	ENSG00000197043.13	ENSG00000197043	ANXA6	0.110682473295681	5.63114840198193	2.74263426103223	0.0064054491146853	0.128326908599819	Junction	DLPFC
chr15:85126375-85136533(+)	ENSG00000073417.14	ENSG00000073417	PDE8A	-0.258542939157293	0.795140010690364	-2.74258045193559	0.0064064764291338	0.128326908599819	Junction	DLPFC
chr20:43566532-43567067(+)	ENSG00000277611.1	ENSG00000277611	RP1-138B7.6	-0.352986674689102	0.568275908332041	-2.74254788449183	0.0064070982737488	0.128326908599819	Junction	DLPFC
chr13:30463695-30617215(-)	ENSG00000189403.14	ENSG00000189403	HMGB1	0.105034855805957	2.86159223125302	2.74248616527777	0.0064082768935394	0.128326908599819	Junction	DLPFC
chr6:56493090-56494009(-)	ENSG00000151914.19	ENSG00000151914	DST	-0.0914555475570315	5.35672435417155	-2.74245136496856	0.0064089415433498	0.128326908599819	Junction	DLPFC
chr9:79721889-79722450(+)	ENSG00000106829.18	ENSG00000106829	TLE4	-0.147826363068049	1.89669174676658	-2.74243128829143	0.0064093250153921	0.128326908599819	Junction	DLPFC
chr10:115426303-115461940(+)	ENSG00000107518.16	ENSG00000107518	ATRNL1	0.119552855937254	5.69917169477341	2.74243110960798	0.006409328428406	0.128326908599819	Junction	DLPFC
chr17:3866012-3869486(-)	ENSG00000004660.14	ENSG00000004660	CAMKK1	0.170897628714211	3.15376074355282	2.74238449184679	0.0064102189254717	0.128326908599819	Junction	DLPFC
chr17:7895151-7895338(+)	ENSG00000170004.16	ENSG00000170004	CHD3	0.128547736229331	2.8744766405544	2.74237827122111	0.0064103377609301	0.128326908599819	Junction	DLPFC
chr12:109262470-109264231(+)	ENSG00000076555.15	ENSG00000076555	ACACB	-0.215092505679804	-0.08377222427066	-2.74235614193581	0.0064107605229278	0.128326908599819	Junction	DLPFC
chr3:58156076-58159553(+)	ENSG00000136068.14	ENSG00000136068	FLNB	-0.168380967370456	0.867453779690441	-2.74234101784787	0.00641104947082	0.128326908599819	Junction	DLPFC
chr15:101053421-101054945(+)	ENSG00000154237.12	ENSG00000154237	LRRK1	0.224135313139067	-0.132675519979261	2.74232931970304	0.0064112729736437	0.128326908599819	Junction	DLPFC
chr4:103057972-103066326(-)	ENSG00000164038.14	ENSG00000164038	SLC9B2	0.119824014108287	3.15749150184028	2.74221196974637	0.0064135154321334	0.128326908599819	Junction	DLPFC
chr20:10218978-10226677(+)	ENSG00000132639.12	ENSG00000132639	SNAP25	0.877539823193337	-2.25305894976229	2.74214248841835	0.0064148434955985	0.128326908599819	Junction	DLPFC
chr12:79845421-79872807(-)	ENSG00000058272.16	ENSG00000058272	PPP1R12A	0.0841015594776981	3.77848665004805	2.74209770751758	0.0064156995677145	0.128326908599819	Junction	DLPFC
chr10:7569785-7573141(-)	ENSG00000123243.14	ENSG00000123243	ITIH5	-0.25456570713108	-0.64575981015084	-2.74208265583653	0.0064159873324129	0.128326908599819	Junction	DLPFC
chr14:100831535-100836166(+)	ENSG00000214548.14	ENSG00000214548	MEG3	0.160818581722727	5.19095826740355	2.74207799705059	0.0064160764035076	0.128326908599819	Junction	DLPFC
chr2:74371177-74371536(-)	ENSG00000204843.12	ENSG00000204843	DCTN1	0.0826487850918912	5.08890131835216	2.74206311600005	0.0064163609210503	0.128326908599819	Junction	DLPFC
chr5:32403398-32403905(-)	ENSG00000056097.15	ENSG00000056097	ZFR	-0.0733636272643075	3.86617323150539	-2.74198649142936	0.006417826121397	0.128326908599819	Junction	DLPFC
chr7:152149153-152150899(-)	ENSG00000055609.17	ENSG00000055609	KMT2C	-0.0977856489519903	2.34316364610513	-2.74187899305522	0.0064198821942692	0.128326908599819	Junction	DLPFC
chr1:179302803-179323436(+)	ENSG00000057252.12	ENSG00000057252	SOAT1	-0.136746482085548	1.44239558713245	-2.7418683971119	0.0064200848903142	0.128326908599819	Junction	DLPFC
chr1:214324709-214327621(+)	ENSG00000143499.13	ENSG00000143499	SMYD2	0.144567344898328	2.95485404314946	2.74180931117972	0.0064212152859662	0.128326908599819	Junction	DLPFC
chr7:130173730-130173824(-)	ENSG00000146842.16	ENSG00000146842	TMEM209	-0.13953226243483	1.15613752707546	-2.7417967655144	0.0064214553250505	0.128326908599819	Junction	DLPFC
chr15:66443358-66444655(+)	ENSG00000169032.9	ENSG00000169032	MAP2K1	0.104752237384977	4.77408631471907	2.74179570501835	0.0064214756161357	0.128326908599819	Junction	DLPFC
chr5:131439716-131442348(-)	ENSG00000158987.20	ENSG00000158987	RAPGEF6	-0.114967512155086	1.55337731077317	-2.74177285691232	0.0064219127962516	0.128326908599819	Junction	DLPFC
chr17:1659549-1659840(-)	ENSG00000174231.16	ENSG00000174231	PRPF8	-0.0936055149809282	3.34515892021558	-2.74166981579704	0.0064238847391866	0.128326960038817	Junction	DLPFC
chr10:3116847-3118781(+)	ENSG00000067057.16	ENSG00000067057	PFKP	0.106599255171555	4.12667566481542	2.74161405426074	0.006424952100252	0.128326960038817	Junction	DLPFC
chr8:104041359-104068511(+)	ENSG00000176406.21	ENSG00000176406	RIMS2	0.112515137367582	2.36077909212505	2.7415187112189	0.0064267774830889	0.128326960038817	Junction	DLPFC
chr8:143795531-143803382(-)	ENSG00000180900.17	ENSG00000180900	SCRIB	-0.187671758397451	0.137666933174836	-2.74147337845029	0.0064276455624594	0.128326960038817	Junction	DLPFC
chr11:93730448-93731149(-)	ENSG00000166012.15	ENSG00000166012	TAF1D	-0.258655313726231	-0.301458368880835	-2.74140974382651	0.0064288642836707	0.128326960038817	Junction	DLPFC
chr11:17428671-17430813(-)	ENSG00000006071.12	ENSG00000006071	ABCC8	0.175656169094443	0.489399489494526	2.74135690105091	0.006429876479621	0.128326960038817	Junction	DLPFC
chr15:25407263-25409087(-)	ENSG00000114062.18	ENSG00000114062	UBE3A	0.167734877053715	0.372370360037281	2.74133060435343	0.0064303802428261	0.128326960038817	Junction	DLPFC
chr7:24871796-24871952(-)	ENSG00000070882.12	ENSG00000070882	OSBPL3	0.116716971949061	2.18421402622379	2.74131963090199	0.0064305904706838	0.128326960038817	Junction	DLPFC
chr11:27340838-27341391(-)	ENSG00000109881.16	ENSG00000109881	CCDC34	0.160763932486665	1.67934452268909	2.741258419972	0.0064317632551084	0.128326960038817	Junction	DLPFC
chr15:68173893-68175636(+)	ENSG00000033800.13	ENSG00000033800	PIAS1	0.0997571570307436	2.11866530346065	2.74125638643074	0.006431802220511	0.128326960038817	Junction	DLPFC
chr9:137021611-137021890(-)	ENSG00000107331.16	ENSG00000107331	ABCA2	-0.182159922969399	3.70419577354142	-2.74113041614614	0.0064342163975151	0.128326960038817	Junction	DLPFC
chr9:40244516-40248466(+)	ENSG00000183148.6	ENSG00000183148	ANKRD20A2	0.425651504364408	0.339588045113839	2.74102626286764	0.0064362130774129	0.128326960038817	Junction	DLPFC
chr1:201874373-201874831(+)	ENSG00000198700.9	ENSG00000198700	IPO9	0.116877889095132	1.5782007830441	2.74099983338816	0.0064367198351988	0.128326960038817	Junction	DLPFC
chr2:169584900-169603641(+)	ENSG00000138398.15	ENSG00000138398	PPIG	0.119743034698465	1.67201761575163	2.74098248520419	0.0064370524881839	0.128326960038817	Junction	DLPFC
chr3:49675967-49676055(+)	ENSG00000164062.12	ENSG00000164062	APEH	0.0917675502400027	2.53867822598997	2.74097528025807	0.0064371906482376	0.128326960038817	Junction	DLPFC
chr3:108651163-108654144(+)	ENSG00000198919.12	ENSG00000198919	DZIP3	0.0918871644989109	4.03094857013001	2.74096110786471	0.0064374624219508	0.128326960038817	Junction	DLPFC
chr9:105374736-105383122(+)	ENSG00000070214.15	ENSG00000070214	SLC44A1	-0.226479614885731	3.80777270448391	-2.74093053810792	0.0064380486713126	0.128326960038817	Junction	DLPFC
chr22:17601182-17612811(-)	ENSG00000131100.12	ENSG00000131100	ATP6V1E1	0.0706724413377185	6.42058793768191	2.74090520667751	0.0064385344995848	0.128326960038817	Junction	DLPFC
chr6:31354666-31355106(-)	ENSG00000234745.9	ENSG00000234745	HLA-B	-0.166968428346142	3.4937159184875	-2.74087879032549	0.0064390411707122	0.128326960038817	Junction	DLPFC
chr11:63297728-63298919(+)	ENSG00000184999.11	ENSG00000184999	SLC22A10	0.231433934262306	-0.0421118236273745	2.74085020122888	0.006439589556123	0.128326960038817	Junction	DLPFC
chr8:119601463-119607921(-)	ENSG00000136960.12	ENSG00000136960	ENPP2	-0.321222389132808	3.4976148116869	-2.74075927778786	0.0064413338962435	0.128344108179076	Junction	DLPFC
chr5:138444868-138445233(+)	ENSG00000132563.15	ENSG00000132563	REEP2	0.199265481609236	0.0170341002949621	2.74063183321533	0.006443779602345	0.128358593548344	Junction	DLPFC
chr22:37560589-37566071(+)	ENSG00000128283.6	ENSG00000128283	CDC42EP1	-0.383251845866976	-1.05739245650739	-2.74058908018489	0.0064446002359267	0.128358593548344	Junction	DLPFC
chr1:147294518-147295430(+)	ENSG00000131778.17	ENSG00000131778	CHD1L	-0.122002554281603	1.77119645335561	-2.74048514739055	0.0064465955933638	0.128358593548344	Junction	DLPFC
chr3:108674182-108675785(+)	ENSG00000198919.12	ENSG00000198919	DZIP3	0.0904967038583923	3.26559792412478	2.74045573524422	0.0064471603648178	0.128358593548344	Junction	DLPFC
chr5:175872200-175878651(+)	ENSG00000145920.14	ENSG00000145920	CPLX2	0.269862606561245	-0.660940196664797	2.74042994133827	0.0064476556956828	0.128358593548344	Junction	DLPFC
chr11:34978183-34984569(+)	ENSG00000110435.11	ENSG00000110435	PDHX	0.0801881782616027	2.84926819413714	2.74041384614529	0.0064479647956395	0.128358593548344	Junction	DLPFC
chr10:14530516-14571923(-)	ENSG00000065809.13	ENSG00000065809	FAM107B	-0.362275421453979	-0.136454829256453	-2.74039908030619	0.006448248377809	0.128358593548344	Junction	DLPFC
chr1:155131635-155133502(+)	ENSG00000169242.11	ENSG00000169242	EFNA1	-0.288648640130782	-0.0259351741331527	-2.74014836065953	0.0064530652407749	0.128396145906975	Junction	DLPFC
chr4:121761893-121762726(-)	ENSG00000164112.12	ENSG00000164112	TMEM155	0.155926979778291	2.84779222503858	2.74009851325144	0.0064540233038819	0.128396145906975	Junction	DLPFC
chr19:12807330-12807418(+)	ENSG00000104889.4	ENSG00000104889	RNASEH2A	-0.239317403645868	-0.791488721285336	-2.7400777470314	0.006454422466851	0.128396145906975	Junction	DLPFC
chr11:6401689-6402081(-)	ENSG00000166313.18	ENSG00000166313	APBB1	-0.210525139061782	2.67929212849691	-2.74006096224804	0.0064547451159619	0.128396145906975	Junction	DLPFC
chr14:69992474-69994399(+)	ENSG00000198732.10	ENSG00000198732	SMOC1	-0.198670856259522	1.76398280532132	-2.73999942584998	0.0064559281372633	0.128396145906975	Junction	DLPFC
chr2:195683907-195706615(+)	ENSG00000196950.13	ENSG00000196950	SLC39A10	0.148379605555803	3.53974683915927	2.73998314145247	0.0064562412333608	0.128396145906975	Junction	DLPFC
chr3:45835785-45841988(-)	ENSG00000163818.16	ENSG00000163818	LZTFL1	0.241885378362457	-0.136237610937285	2.73997882818436	0.0064563241658017	0.128396145906975	Junction	DLPFC
chr7:107128296-107140846(+)	ENSG00000005249.12	ENSG00000005249	PRKAR2B	0.13346575318521	4.07351000706994	2.73979342845564	0.0064598898093768	0.128420482752167	Junction	DLPFC
chr22:46287155-46288422(+)	ENSG00000075234.16	ENSG00000075234	TTC38	-0.297794809115542	-1.13981101443106	-2.73977774065817	0.0064601916017657	0.128420482752167	Junction	DLPFC
chr7:157201808-157207397(+)	ENSG00000009335.17	ENSG00000009335	UBE3C	0.0696903173869703	3.2702607731067	2.73976488691995	0.0064604388837252	0.128420482752167	Junction	DLPFC
chr14:50621900-50623176(+)	ENSG00000198513.11	ENSG00000198513	ATL1	0.105403384044021	4.63305117926287	2.73973128601317	0.0064610853429237	0.128420482752167	Junction	DLPFC
chr17:47650285-47650385(+)	ENSG00000108424.9	ENSG00000108424	KPNB1	-0.101473624360425	1.77913419163373	-2.73949802706449	0.0064655747019329	0.128479218845961	Junction	DLPFC
chr1:150997780-150998081(-)	ENSG00000143409.15	ENSG00000143409	FAM63A	-0.205590758401854	0.307975242075216	-2.73944509006481	0.0064665939326954	0.128479218845961	Junction	DLPFC
chr14:72470084-72472871(+)	ENSG00000182732.16	ENSG00000182732	RGS6	0.149198971681549	2.6744420349495	2.73939501533424	0.0064675581879053	0.128479218845961	Junction	DLPFC
chr12:27312673-27314503(+)	ENSG00000211455.7	ENSG00000211455	STK38L	0.110795623422053	2.18006113758185	2.73938455957883	0.006467759543706	0.128479218845961	Junction	DLPFC
chr8:42417968-42428757(-)	ENSG00000168575.9	ENSG00000168575	SLC20A2	-0.109716975000589	2.1069184471312	-2.73928099651037	0.0064697542558942	0.128479218845961	Junction	DLPFC
chr7:22315477-22317986(-)	ENSG00000136237.18	ENSG00000136237	RAPGEF5	0.0947238752075546	4.23364213431163	2.7392301233949	0.0064707343186203	0.128479218845961	Junction	DLPFC
chr3:113838937-113844502(+)	ENSG00000178075.19	ENSG00000178075	GRAMD1C	0.172507575262332	0.403368411825354	2.73918418752142	0.0064716193813687	0.128479218845961	Junction	DLPFC
chr13:24300476-24302597(+)	ENSG00000182957.15	ENSG00000182957	SPATA13	-0.245258842567805	0.727526181727236	-2.73917203490375	0.0064718535484517	0.128479218845961	Junction	DLPFC
chr6:37458811-37459565(+)	ENSG00000137200.12	ENSG00000137200	CMTR1	0.080349141676187	2.73641304418412	2.73915664863283	0.006472150035326	0.128479218845961	Junction	DLPFC
chr11:119359343-119359536(-)	ENSG00000036672.15	ENSG00000036672	USP2	-0.130960540393304	1.27363362852768	-2.73900974380667	0.0064749814465645	0.128479218845961	Junction	DLPFC
chr10:121485533-121487353(-)	ENSG00000066468.21	ENSG00000066468	FGFR2	-0.167917779343981	2.60873549030823	-2.73898111808616	0.0064755333026441	0.128479218845961	Junction	DLPFC
chr10:115215881-115265192(+)	ENSG00000107518.16	ENSG00000107518	ATRNL1	0.14963595900948	4.03296799925695	2.73897502291688	0.0064756508128143	0.128479218845961	Junction	DLPFC
chr19:38880737-38880820(-)	ENSG00000068903.19	ENSG00000068903	SIRT2	-0.131564670130582	4.00857334773789	-2.73895455737595	0.006476045386777	0.128479218845961	Junction	DLPFC
chr19:43627319-43627643(-)	ENSG00000105767.2	ENSG00000105767	CADM4	-0.107084394102643	4.08888092726687	-2.73893476101314	0.006476427079706	0.128479218845961	Junction	DLPFC
chr14:95126749-95129471(-)	ENSG00000100697.14	ENSG00000100697	DICER1	-0.114065659119655	3.29398778699882	-2.73870562016663	0.0064808466150709	0.128542166980392	Junction	DLPFC
chr7:93356081-93358316(+)	ENSG00000004766.15	ENSG00000004766	VPS50	0.100031892749413	3.05547717453713	2.7386464062571	0.0064819891414281	0.128542166980392	Junction	DLPFC
chr16:67082309-67098709(+)	ENSG00000067955.13	ENSG00000067955	CBFB	-0.244656916973712	0.422221396122934	-2.73862823536351	0.0064823397834544	0.128542166980392	Junction	DLPFC
chr7:137585347-137587096(-)	ENSG00000157680.15	ENSG00000157680	DGKI	0.101737400698148	3.65266147569478	2.73858672044471	0.0064831409572382	0.128542166980392	Junction	DLPFC
chr9:137022866-137022940(-)	ENSG00000107331.16	ENSG00000107331	ABCA2	-0.189861435833955	3.90935609298178	-2.73848381169841	0.0064851273227335	0.128563997139034	Junction	DLPFC
chr12:88515618-88516333(-)	ENSG00000049130.13	ENSG00000049130	KITLG	0.110334901241509	2.76450874290647	2.73824901115676	0.0064896615488493	0.128629199252611	Junction	DLPFC
chr3:73389879-73391017(-)	ENSG00000121440.14	ENSG00000121440	PDZRN3	0.13042880111261	1.94098715700241	2.73822176516259	0.0064901878808095	0.128629199252611	Junction	DLPFC
chr1:156624468-156624600(+)	ENSG00000132702.12	ENSG00000132702	HAPLN2	-0.318382811747707	0.305454980434378	-2.73817363677017	0.0064911177084424	0.12863007190417	Junction	DLPFC
chr20:36941112-36946737(-)	ENSG00000101347.8	ENSG00000101347	SAMHD1	-0.132962830499662	2.00930637144249	-2.73807778828027	0.0064929698340351	0.128634174094447	Junction	DLPFC
chr2:174824519-174846879(-)	ENSG00000128656.13	ENSG00000128656	CHN1	0.154683579860913	7.78908491809297	2.73805976820919	0.0064933180976792	0.128634174094447	Junction	DLPFC
chr3:9791494-9792215(-)	ENSG00000171148.13	ENSG00000171148	TADA3	0.0778159011002354	2.69948925004869	2.73791714008275	0.0064960751855881	0.128634174094447	Junction	DLPFC
chr11:7635594-7639731(+)	ENSG00000166387.11	ENSG00000166387	PPFIBP2	-0.21481056729032	0.278879613365044	-2.73789845317502	0.0064964364931538	0.128634174094447	Junction	DLPFC
chr3:97843262-97864216(+)	ENSG00000080200.9	ENSG00000080200	CRYBG3	-0.208779261043364	0.729147289603768	-2.73785038320972	0.0064973659995812	0.128634174094447	Junction	DLPFC
chr8:63703273-63707324(+)	ENSG00000253762.1	ENSG00000253762		0.222070596549146	0.0611218425668689	2.73782517150014	0.0064978535546398	0.128634174094447	Junction	DLPFC
chr6:169714843-169715707(-)	ENSG00000130024.14	ENSG00000130024	PHF10	-0.0906080003047248	2.87689079782788	-2.73781765280291	0.0064979989608903	0.128634174094447	Junction	DLPFC
chr6:70156724-70161899(+)	ENSG00000082293.12	ENSG00000082293	COL19A1	0.226843961986969	0.0863846023814761	2.73779633137184	0.0064984113181708	0.128634174094447	Junction	DLPFC
chr1:101806183-101825025(-)	ENSG00000118733.16	ENSG00000118733	OLFM3	0.166657835151828	3.7684214424275	2.73766251485186	0.0065009998744879	0.128667874577334	Junction	DLPFC
chr15:42695881-42716676(+)	ENSG00000159433.11	ENSG00000159433	STARD9	-0.218257755420249	-0.338584636256034	-2.73761641512323	0.0065018918466168	0.12866799163459	Junction	DLPFC
chr2:1979778-1997190(-)	ENSG00000186487.17	ENSG00000186487	MYT1L	0.14401153796184	3.13812800691681	2.73755526245725	0.0065030752448606	0.128673874997574	Junction	DLPFC
chr11:63914331-63914416(-)	ENSG00000167771.5	ENSG00000167771	RCOR2	0.176159737185727	0.436371877451039	2.73746411575226	0.0065048394350539	0.12869124710108	Junction	DLPFC
chr3:9763053-9763138(-)	ENSG00000134072.10	ENSG00000134072	CAMK1	0.139828024994336	2.38818419358094	2.73737916778957	0.0065064840346897	0.128706248823517	Junction	DLPFC
chr10:124789158-124790272(-)	ENSG00000258539.1	ENSG00000258539	RP11-12J10.3	0.10883184468388	1.73199647735294	2.73717001487827	0.006510534853417	0.128752992336696	Junction	DLPFC
chr12:64828510-64830376(+)	ENSG00000111490.12	ENSG00000111490	TBC1D30	0.122661443147745	1.74106733426301	2.73716560203961	0.0065106203446524	0.128752992336696	Junction	DLPFC
chr3:69250100-69287751(-)	ENSG00000114541.14	ENSG00000114541	FRMD4B	-0.282838150802855	1.11011679745931	-2.73702438145001	0.0065133567886698	0.128772865902555	Junction	DLPFC
chr16:89959156-89960930(+)	ENSG00000140995.16	ENSG00000140995	DEF8	0.0885352973501013	2.58794138251888	2.73702221139029	0.006513398846215	0.128772865902555	Junction	DLPFC
chr10:132187103-132190746(+)	ENSG00000151640.12	ENSG00000151640	DPYSL4	0.142972936657448	1.08191943606866	2.73697280681451	0.0065143564139635	0.1287742652188	Junction	DLPFC
chr4:6054149-6056696(-)	ENSG00000152969.17	ENSG00000152969	JAKMIP1	0.129737214238891	3.79496576579523	2.73691306237978	0.0065155145604529	0.128779628607815	Junction	DLPFC
chr17:18225764-18229940(+)	ENSG00000131899.10	ENSG00000131899	LLGL1	-0.227030460636345	1.41657006241535	-2.73681049269323	0.0065175033086404	0.128797815841561	Junction	DLPFC
chr13:112519044-112519885(-)	ENSG00000126216.13	ENSG00000126216	TUBGCP3	-0.0923766625678008	1.70925513815359	-2.73676780986492	0.0065183310577579	0.128797815841561	Junction	DLPFC
chr12:127915683-127944717(+)	ENSG00000256193.5	ENSG00000256193	LINC00507	0.262087885011411	2.57578021801889	2.73669425562428	0.006519757719739	0.128797815841561	Junction	DLPFC
chr3:196820568-196827195(+)	ENSG00000180370.10	ENSG00000180370	PAK2	-0.113368253123975	2.53128912105311	-2.73668266602995	0.0065199825378497	0.128797815841561	Junction	DLPFC
chr17:40181695-40184213(+)	ENSG00000108352.11	ENSG00000108352	RAPGEFL1	0.135687836493234	2.21944135534141	2.73631335705632	0.0065271501617565	0.128914129148503	Junction	DLPFC
chr3:121415969-121418336(+)	ENSG00000145087.12	ENSG00000145087	STXBP5L	0.143258803245361	3.72253732696551	2.73628782082708	0.0065276460370827	0.128914129148503	Junction	DLPFC
chr11:65505829-65505859(+)				-0.142555159877625	2.12001887141136	-2.73623495078494	0.0065286728022733	0.128916874124193	Junction	DLPFC
chr17:46409134-46412830(+)	ENSG00000260075.1	ENSG00000260075	NSFP1	0.133297132564555	4.92985152576495	2.73614143324966	0.006530489321282	0.128927389942435	Junction	DLPFC
chr6:118974575-118975023(-)	ENSG00000111879.18	ENSG00000111879	FAM184A	0.180268114206013	0.675551059834468	2.73604709917914	0.0065323221634722	0.128927389942435	Junction	DLPFC
chr16:90008925-90009283(-)	ENSG00000003249.13	ENSG00000003249	DBNDD1	0.167405028668163	1.57065604598212	2.73603571823835	0.0065325433182574	0.128927389942435	Junction	DLPFC
chr22:36815236-36816944(-)	ENSG00000100362.12	ENSG00000100362	PVALB	0.237783339875969	3.24450356844039	2.73602473630593	0.0065327567259109	0.128927389942435	Junction	DLPFC
chr7:101157486-101159058(+)	ENSG00000106367.13	ENSG00000106367	AP1S1	0.109029070291778	4.35950201779684	2.73594343680133	0.0065343367836737	0.128941049287185	Junction	DLPFC
chr22:38128431-38129453(-)	ENSG00000184381.18	ENSG00000184381	PLA2G6	-0.288476177411275	-0.923183641306191	-2.7358259646422	0.0065366204675394	0.12894803504596	Junction	DLPFC
chr3:49812207-49812407(-)	ENSG00000182179.11	ENSG00000182179	UBA7	-0.270261750544781	-0.3501696549217	-2.73580992809	0.0065369322774555	0.12894803504596	Junction	DLPFC
chr1:113712114-113713278(-)	ENSG00000116793.15	ENSG00000116793	PHTF1	0.123923190974459	1.93717232606775	2.7357882007261	0.0065373547592405	0.12894803504596	Junction	DLPFC
chr11:47290817-47292542(+)	ENSG00000110514.19	ENSG00000110514	MADD	0.173374629193247	3.37463083548905	2.73567187710032	0.0065396170552005	0.128975139352694	Junction	DLPFC
chr20:58992021-58992997(+)	ENSG00000101158.13	ENSG00000101158	NELFCD	-0.0824540271814468	2.35468471988232	-2.73561865087287	0.0065406524502486	0.128978042491907	Junction	DLPFC
chr17:44773428-44774294(+)	ENSG00000073670.13	ENSG00000073670	ADAM11	0.151340266950955	2.8970987975738	2.73557170313239	0.0065415658345226	0.128978539184572	Junction	DLPFC
chr1:240827173-240868586(-)	ENSG00000182901.16	ENSG00000182901	RGS7	0.106160126801663	3.64938900034533	2.73552577950537	0.0065424594057821	0.128978645146789	Junction	DLPFC
chr15:66485192-66487227(+)	ENSG00000169032.9	ENSG00000169032	MAP2K1	0.101816005266137	4.24992182268223	2.73538531311438	0.006545193252519	0.129003052705361	Junction	DLPFC
chr2:28861309-28865016(-)	ENSG00000171103.10	ENSG00000171103	TRMT61B	0.169350955380993	0.594088930235447	2.73534005111518	0.0065460743902684	0.129003052705361	Junction	DLPFC
chr15:42663491-42663819(+)	ENSG00000159433.11	ENSG00000159433	STARD9	-0.292473976780058	-1.11017321842359	-2.73530676273808	0.0065467224999599	0.129003052705361	Junction	DLPFC
chr11:127098606-127099273(+)	ENSG00000255087.2	ENSG00000255087	RP11-168K9.2	0.284611434545442	-0.951049732855223	2.73521376275489	0.0065485334748397	0.129003052705361	Junction	DLPFC
chr1:205070062-205070425(+)	ENSG00000184144.10	ENSG00000184144	CNTN2	-0.233717211558364	3.35500806561797	-2.73507514027581	0.0065512336896611	0.129003052705361	Junction	DLPFC
chr16:625510-625898(+)	ENSG00000197562.9	ENSG00000197562	RAB40C	0.130799627470464	1.70307433275248	2.73501979631004	0.0065523120106534	0.129003052705361	Junction	DLPFC
chr9:35700377-35703559(-)	ENSG00000137076.19	ENSG00000137076	TLN1	-0.181211261666065	1.87918422325494	-2.73498859041074	0.0065529200965978	0.129003052705361	Junction	DLPFC
chr8:41506013-41507058(+)	ENSG00000147533.16	ENSG00000147533	GOLGA7	-0.12525040573821	3.63031845332449	-2.73495629994899	0.0065535493702533	0.129003052705361	Junction	DLPFC
chr8:132572481-132583693(-)	ENSG00000129295.8	ENSG00000129295	LRRC6	0.17348180422351	1.21165917414095	2.73495314494981	0.0065536108575242	0.129003052705361	Junction	DLPFC
chr3:123722281-123725943(-)	ENSG00000065534.18	ENSG00000065534	MYLK	-0.237553748420397	-0.634725377168858	-2.73492057287772	0.0065542456798492	0.129003052705361	Junction	DLPFC
chr19:46376575-46383779(+)	ENSG00000011485.14	ENSG00000011485	PPP5C	-0.244192047698423	-0.442324132265429	-2.73489642272982	0.0065547163966288	0.129003052705361	Junction	DLPFC
chr9:111592983-111594221(-)	ENSG00000283263.1	ENSG00000283263	AL135787.1	0.114220355380678	2.98812046866232	2.73488020416125	0.0065550325340815	0.129003052705361	Junction	DLPFC
chr4:48540069-48540352(-)	ENSG00000075539.13	ENSG00000075539	FRYL	-0.141713159312717	2.72322011401738	-2.73486924152201	0.0065552462291022	0.129003052705361	Junction	DLPFC
chr19:56791308-56797992(+)	ENSG00000269793.5	ENSG00000269793	ZIM2-AS1	0.226121420632462	-0.746979575936004	2.73475525551812	0.0065574685341859	0.12901813051889	Junction	DLPFC
chrX:2722675-2723313(+)	ENSG00000002586.18	ENSG00000002586	CD99	0.582990899885402	0.550994622493766	2.73473753202457	0.0065578141378131	0.12901813051889	Junction	DLPFC
chr15:83127478-83136480(+)	ENSG00000136404.15	ENSG00000136404	TM6SF1	0.132773753467462	1.85106649598615	2.73467608391008	0.0065590124878475	0.12901813051889	Junction	DLPFC
chr11:124922819-124923339(-)	ENSG00000165478.6	ENSG00000165478	HEPACAM	-0.145890864898702	3.95080299972748	-2.73464769044515	0.0065595662788778	0.12901813051889	Junction	DLPFC
chr11:18296123-18296797(-)	ENSG00000110756.17	ENSG00000110756	HPS5	-0.229563048093201	-0.02381983575743	-2.73455084245017	0.0065614555365437	0.129034907422293	Junction	DLPFC
chr9:89381099-89381173(-)	ENSG00000187764.11	ENSG00000187764	SEMA4D	-0.202166238560656	1.70985986930086	-2.73451286968243	0.0065621964226151	0.129034907422293	Junction	DLPFC
chr11:3683442-3685972(-)	ENSG00000110713.15	ENSG00000110713	NUP98	-0.127334442952892	0.924964214280597	-2.73446629715881	0.0065631052015455	0.129035304459415	Junction	DLPFC
chrX:37349396-37406208(+)	ENSG00000130962.17	ENSG00000130962	PRRG1	-0.207598825515375	0.98375954988527	-2.73439772795355	0.0065644434129764	0.129044143193713	Junction	DLPFC
chrX:129676019-129678128(-)				-0.28690299113865	-1.03762819543525	-2.73433049775376	0.0065657557313409	0.129052470597041	Junction	DLPFC
chr17:4173445-4173908(-)	ENSG00000185722.16	ENSG00000185722	ANKFY1	-0.115712068253519	1.51673506414546	-2.73424594221661	0.0065674065727811	0.129067448647969	Junction	DLPFC
chr20:46394090-46394404(-)	ENSG00000062598.17	ENSG00000062598	ELMO2	-0.0744921951319078	3.10271342615227	-2.73419263160418	0.0065684475886908	0.129067698481003	Junction	DLPFC
chr14:74072612-74074954(-)	ENSG00000119711.12	ENSG00000119711	ALDH6A1	-0.11854088648683	3.7566728782727	-2.73414740947508	0.0065693307746403	0.129067698481003	Junction	DLPFC
chr2:44329113-44332458(-)	ENSG00000138078.15	ENSG00000138078	PREPL	0.0992450059983013	6.57438772253028	2.7340740475946	0.0065707637566621	0.129067698481003	Junction	DLPFC
chr16:57125994-57127848(+)	ENSG00000140848.16	ENSG00000140848	CPNE2	-0.176254719089898	1.97270028378302	-2.73406325840532	0.0065709745263546	0.129067698481003	Junction	DLPFC
chr5:178242395-178245941(-)	ENSG00000050767.15	ENSG00000050767	COL23A1	0.281877027728102	-0.845437023236489	2.73398735742916	0.0065724574447578	0.129068520494554	Junction	DLPFC
chr2:170854023-170857017(+)	ENSG00000128683.13	ENSG00000128683	GAD1	0.170217097637346	4.02212389788117	2.73392699557673	0.0065736369826487	0.129068520494554	Junction	DLPFC
chr16:4332453-4333346(+)	ENSG00000126603.8	ENSG00000126603	GLIS2	0.239914993276121	-0.610151854796191	2.73391335469729	0.0065739035671223	0.129068520494554	Junction	DLPFC
chr5:134959121-134960585(+)	ENSG00000132570.14	ENSG00000132570	PCBD2	-0.182229936030694	0.253505700429615	-2.73387917223593	0.0065745716397745	0.129068520494554	Junction	DLPFC
chr13:35349217-35352156(+)	ENSG00000172915.18	ENSG00000172915	NBEA	0.102169959492998	4.41244331717994	2.73380234308227	0.0065760734364252	0.129080552581381	Junction	DLPFC
chr17:72849805-72947730(-)	ENSG00000133195.11	ENSG00000133195	SLC39A11	-0.200475804662842	-0.0091393131987088	-2.7337262191323	0.0065775617538501	0.129082199393443	Junction	DLPFC
chr12:120081018-120089950(+)	ENSG00000135127.11	ENSG00000135127	BICDL1	0.194386787381278	1.23374196225224	2.73370712300965	0.0065779351544029	0.129082199393443	Junction	DLPFC
chr2:190931638-190953564(+)	ENSG00000115419.12	ENSG00000115419	GLS	0.148863725169829	4.9031366815124	2.73361927529028	0.0065796531521775	0.129098466807231	Junction	DLPFC
chr4:86770200-86771170(+)	ENSG00000163629.12	ENSG00000163629	PTPN13	-0.12131287980761	1.91526144719722	-2.73317184771682	0.0065884095785114	0.12923835073408	Junction	DLPFC
chr6:13637956-13639562(-)	ENSG00000010017.12	ENSG00000010017	RANBP9	0.0664954626704099	3.87159546032573	2.73315982905416	0.0065886449360301	0.12923835073408	Junction	DLPFC
chr9:130217971-130219724(+)	ENSG00000107130.9	ENSG00000107130	NCS1	0.132619878548811	5.35368400016645	2.73311859558334	0.0065894524552393	0.12923835073408	Junction	DLPFC
chr22:39230229-39231621(-)	ENSG00000100311.16	ENSG00000100311	PDGFB	-0.212554047085766	-0.448197905864202	-2.73298256246237	0.0065921171713689	0.12927315366957	Junction	DLPFC
chr8:29142304-29146377(-)	ENSG00000197892.12	ENSG00000197892	KIF13B	-0.192478814673652	2.21707141147779	-2.73293703453989	0.0065930092228882	0.129273189480489	Junction	DLPFC
chr12:124912507-124913646(-)				-0.207394802743666	2.47856141843339	-2.73282159122614	0.0065952716505607	0.129300091462742	Junction	DLPFC
chr13:26219668-26221247(-)	ENSG00000127870.16	ENSG00000127870	RNF6	0.102628440201884	3.57480403149976	2.73267784368649	0.0065980897569977	0.129320946428454	Junction	DLPFC
chrX:129812821-129813676(-)	ENSG00000188706.12	ENSG00000188706	ZDHHC9	-0.234945053600226	2.15389410118963	-2.73267647889688	0.0065981165182999	0.129320946428454	Junction	DLPFC
chr2:74370070-74370185(-)	ENSG00000204843.12	ENSG00000204843	DCTN1	0.071392695536811	5.02386449446315	2.73251125316386	0.0066013570502296	0.129351035147133	Junction	DLPFC
chr14:59324455-59325663(+)	ENSG00000100592.15	ENSG00000100592	DAAM1	0.105782721885841	1.82256265186984	2.73246540686298	0.0066022564772116	0.129351035147133	Junction	DLPFC
chr1:184694473-184701496(-)	ENSG00000116406.18	ENSG00000116406	EDEM3	0.186029915048645	0.600065260967074	2.73244639209572	0.0066026295472919	0.129351035147133	Junction	DLPFC
chr16:46682176-46683507(-)	ENSG00000069329.15	ENSG00000069329	VPS35	0.115781467030212	4.30852471489224	2.73241656834174	0.0066032147282334	0.129351035147133	Junction	DLPFC
chr5:127339222-127340529(+)	ENSG00000145794.16	ENSG00000145794	MEGF10	-0.15022567199829	2.53639315258712	-2.73232862812424	0.0066049405026316	0.129367390092953	Junction	DLPFC
chr2:115840824-115842210(+)	ENSG00000175497.16	ENSG00000175497	DPP10	0.115866592350276	3.15386575551757	2.73218949837646	0.0066076716730156	0.129395301566719	Junction	DLPFC
chr17:40293632-40293949(+)	ENSG00000094804.9	ENSG00000094804	CDC6	0.257043015654574	-0.252593239409831	2.73211162460443	0.0066092008101842	0.129395301566719	Junction	DLPFC
chr17:32473946-32474763(+)	ENSG00000108671.9	ENSG00000108671	PSMD11	-0.0789152059596916	2.65368345363023	-2.73207986860354	0.0066098244659085	0.129395301566719	Junction	DLPFC
chr9:34665191-34665313(-)	ENSG00000261215.1	ENSG00000261215	RP11-195F19.30	0.150415730887043	1.73368370247275	2.73205776436196	0.0066102586022141	0.129395301566719	Junction	DLPFC
chr17:58999460-59001597(-)	ENSG00000108395.13	ENSG00000108395	TRIM37	0.132390413867304	4.05135646678074	2.73196813957811	0.0066120191333328	0.129395301566719	Junction	DLPFC
chr5:154329739-154376276(+)	ENSG00000164574.15	ENSG00000164574	GALNT10	-0.185862403531664	0.419754987853011	-2.73192950105058	0.0066127782541111	0.129395301566719	Junction	DLPFC
chr22:29273865-29278029(+)	ENSG00000182944.17	ENSG00000182944	EWSR1	-0.116600443420577	3.05087738420143	-2.73190640873334	0.006613231980241	0.129395301566719	Junction	DLPFC
chr2:195706786-195708655(+)	ENSG00000196950.13	ENSG00000196950	SLC39A10	0.124160682270606	4.47240953807304	2.73189307024807	0.006613494072391	0.129395301566719	Junction	DLPFC
chr19:36610054-36610649(+)	ENSG00000161298.16	ENSG00000161298	ZNF382	0.0962425795874976	1.86532100699499	2.73171031724715	0.0066170859891244	0.129428616213459	Junction	DLPFC
chr3:4516584-4521023(+)	ENSG00000150995.18	ENSG00000150995	ITPR1	0.136988586608293	3.70830789444945	2.73167094977724	0.006617859967172	0.129428616213459	Junction	DLPFC
chr13:32102017-32117333(+)	ENSG00000073910.19	ENSG00000073910	FRY	0.0896080294086374	2.8968480303947	2.73167040404979	0.0066178706969364	0.129428616213459	Junction	DLPFC
chr4:40825971-40827131(-)	ENSG00000163697.16	ENSG00000163697	APBB2	-0.104218711091228	2.44706133484168	-2.73154712134988	0.0066202950097869	0.129432942215878	Junction	DLPFC
chr11:66686441-66686993(-)	ENSG00000173898.11	ENSG00000173898	SPTBN2	0.160071155590133	2.80111150535464	2.7314320608281	0.0066225583597244	0.129432942215878	Junction	DLPFC
chr2:70993776-70994687(-)	ENSG00000258881.6	ENSG00000258881	AC007040.11	-0.149513835844878	1.21972016547159	-2.73127509645382	0.0066256471250562	0.129432942215878	Junction	DLPFC
chrX:102651606-102652174(+)	ENSG00000198932.12	ENSG00000198932	GPRASP1	0.438825217879783	-1.3597698924469	2.73125865073099	0.0066259708213981	0.129432942215878	Junction	DLPFC
chr17:50592093-50594992(+)	ENSG00000006283.17	ENSG00000006283	CACNA1G	0.220175229080745	0.654141715309929	2.73123904644571	0.0066263567054556	0.129432942215878	Junction	DLPFC
chr19:3779618-3779697(-)	ENSG00000007264.14	ENSG00000007264	MATK	0.164930861801596	2.81712077457452	2.73122845824861	0.0066265651283514	0.129432942215878	Junction	DLPFC
chr8:29132466-29134039(-)	ENSG00000197892.12	ENSG00000197892	KIF13B	-0.189362870733955	1.70135574099939	-2.73121191245201	0.0066268908352027	0.129432942215878	Junction	DLPFC
chr4:77055381-77055961(-)	ENSG00000118816.9	ENSG00000118816	CCNI	-0.083827465347717	6.24589644124719	-2.73119466858967	0.0066272302989811	0.129432942215878	Junction	DLPFC
chr17:37248675-37252004(-)	ENSG00000278540.4	ENSG00000278540	ACACA	0.0877112973084267	2.52594822317103	2.73118866518579	0.0066273484860591	0.129432942215878	Junction	DLPFC
chr3:197866220-197870159(+)	ENSG00000186001.12	ENSG00000186001	LRCH3	-0.161662458850596	0.89219980498824	-2.73115136018961	0.006628082940158	0.129432942215878	Junction	DLPFC
chr9:42891070-42892484(+)	ENSG00000236816.2	ENSG00000236816	ANKRD20A7P	0.401997862754025	0.540180085702217	2.73113474290618	0.0066284101219246	0.129432942215878	Junction	DLPFC
chr3:100402440-100429696(+)	ENSG00000206535.7	ENSG00000206535	LNP1	0.177094018288406	0.411509669566579	2.73111556199441	0.0066287877977294	0.129432942215878	Junction	DLPFC
chr10:102689944-102699372(-)	ENSG00000138175.8	ENSG00000138175	ARL3	0.0701528096508474	4.00718148072643	2.73088861326641	0.006633257936709	0.129479946969943	Junction	DLPFC
chr7:27794447-27796115(+)	ENSG00000106052.13	ENSG00000106052	TAX1BP1	0.0724446173094785	4.28067708912115	2.73082224310835	0.0066345657235008	0.129479946969943	Junction	DLPFC
chr13:98010225-98012245(+)	ENSG00000065150.18	ENSG00000065150	IPO5	0.0760310097488974	4.22531149088437	2.73080373546103	0.0066349304478352	0.129479946969943	Junction	DLPFC
chr15:101430064-101431319(-)	ENSG00000140479.16	ENSG00000140479	PCSK6	-0.290040206759019	1.69633782226906	-2.73078188349876	0.0066353611008297	0.129479946969943	Junction	DLPFC
chr20:8788526-8788632(+)	ENSG00000182621.17	ENSG00000182621	PLCB1	0.167550081434721	4.44819689096331	2.73064555926523	0.0066380483145693	0.129479946969943	Junction	DLPFC
chr17:28950247-28950894(-)	ENSG00000109118.13	ENSG00000109118	PHF12	-0.165354709405077	0.44026286701575	-2.73062636340228	0.0066384267809885	0.129479946969943	Junction	DLPFC
chr1:154273962-154274949(+)	ENSG00000143575.14	ENSG00000143575	HAX1	0.090862838423005	2.65193153360575	2.73057285920962	0.0066394817746778	0.129479946969943	Junction	DLPFC
chr16:282531-282614(+)	ENSG00000242173.8	ENSG00000242173	ARHGDIG	0.111733165921542	4.60523288536094	2.73056767268245	0.0066395840504767	0.129479946969943	Junction	DLPFC
chr11:129917238-129918538(-)	ENSG00000170325.14	ENSG00000170325	PRDM10	0.17623519155719	-0.0009567232646027	2.73050846926051	0.0066407516140274	0.129479946969943	Junction	DLPFC
chr9:129909000-129923843(-)	ENSG00000187239.16	ENSG00000187239	FNBP1	-0.269031955742908	-0.0929680172054634	-2.7305067173478	0.0066407861667025	0.129479946969943	Junction	DLPFC
chr1:227748234-227758994(+)	ENSG00000143740.14	ENSG00000143740	SNAP47	0.0837960954453287	2.76885503171973	2.7304957111533	0.0066410032437102	0.129479946969943	Junction	DLPFC
chr2:27682360-27685036(+)	ENSG00000163798.13	ENSG00000163798	SLC4A1AP	0.122309951754113	2.55317576491534	2.73041687304836	0.0066425583681138	0.129492881040043	Junction	DLPFC
chr12:89599300-89601325(-)	ENSG00000070961.15	ENSG00000070961	ATP2B1	0.136360257911674	5.89120764689493	2.73026855055979	0.0066454850009295	0.129532544822145	Junction	DLPFC
chr14:50630010-50632228(+)	ENSG00000198513.11	ENSG00000198513	ATL1	0.122600950951748	4.51964151158445	2.7302139486963	0.0066465626735589	0.129536163210064	Junction	DLPFC
chr18:36298001-36355538(+)	ENSG00000134775.15	ENSG00000134775	FHOD3	0.173623424626112	0.249033529925765	2.73014830692214	0.0066478584488981	0.129544030702938	Junction	DLPFC
chr8:119572251-119580115(-)	ENSG00000136960.12	ENSG00000136960	ENPP2	-0.351853048484862	3.74586963167036	-2.73009041013113	0.0066490015267798	0.129548920932486	Junction	DLPFC
chr20:45409037-45409931(+)	ENSG00000244274.7	ENSG00000244274	DBNDD2	-0.306942985453634	0.130988902639885	-2.7299885958947	0.0066510121135691	0.12957071009657	Junction	DLPFC
chr16:84130432-84131101(-)	ENSG00000103160.11	ENSG00000103160	HSDL1	0.0926762387857381	2.87958066802579	2.72993502051477	0.0066520703191396	0.129573942229852	Junction	DLPFC
chr1:92050421-92052509(+)	ENSG00000172031.6	ENSG00000172031	EPHX4	0.167560375519867	2.13195058030525	2.72986458215639	0.0066534618287485	0.129583664967796	Junction	DLPFC
chr3:50275616-50275704(+)	ENSG00000012171.18	ENSG00000012171	SEMA3B	-0.282408431746944	0.797664503141203	-2.72973236842259	0.006656074420396	0.129617163857233	Junction	DLPFC
chr10:27734792-27735220(-)	ENSG00000150051.13	ENSG00000150051	MKX	0.171657227026706	0.601827833581406	2.7296498076212	0.0066577063217177	0.129631558836406	Junction	DLPFC
chr2:171793768-171809605(-)	ENSG00000115840.13	ENSG00000115840	SLC25A12	0.121273229161485	3.4749212225856	2.72951425364834	0.0066603864724369	0.129666357582579	Junction	DLPFC
chr1:50197468-50200850(+)	ENSG00000162374.16	ENSG00000162374	ELAVL4	0.164768626885599	3.52257427596889	2.72943002051316	0.0066620524067409	0.129676371309552	Junction	DLPFC
chrX:53628621-53628751(-)	ENSG00000086758.15	ENSG00000086758	HUWE1	-0.0708585285071066	4.02866168334494	-2.72939794739035	0.006662686836948	0.129676371309552	Junction	DLPFC
chrX:53431907-53431987(-)	ENSG00000072506.12	ENSG00000072506	HSD17B10	-0.151517940579961	1.72522119036134	-2.72934386428495	0.006663756764512	0.129677591741462	Junction	DLPFC
chr2:119608590-119611652(+)	ENSG00000163075.12	ENSG00000163075	CFAP221	0.178471279689827	0.0639761832569882	2.72930450224034	0.0066645355624563	0.129677591741462	Junction	DLPFC
chr4:26666406-26672148(+)	ENSG00000109680.10	ENSG00000109680	TBC1D19	0.0892403280922683	2.20981714461833	2.72914870844063	0.0066676188278697	0.129720203707165	Junction	DLPFC
chr2:109995675-109995994(+)				0.225033817166416	0.470319650178484	2.72903404536419	0.0066698889109147	0.129743657507963	Junction	DLPFC
chr2:38296701-38298143(-)	ENSG00000119787.13	ENSG00000119787	ATL2	0.188602328850335	1.58613217754788	2.72899756532733	0.0066706112837223	0.129743657507963	Junction	DLPFC
chr4:101032365-101040481(-)	ENSG00000138814.16	ENSG00000138814	PPP3CA	0.126478000729417	5.92649352281887	2.7287925835436	0.0066746716192403	0.129793607954914	Junction	DLPFC
chr1:39435762-39436481(+)	ENSG00000127603.23	ENSG00000127603	MACF1	-0.204721023670214	1.39362391779955	-2.72872353414501	0.0066760398710359	0.129793607954914	Junction	DLPFC
chr19:48631053-48633443(-)	ENSG00000105516.10	ENSG00000105516	DBP	0.140061147153021	2.46921856700008	2.7287234545514	0.0066760414483731	0.129793607954914	Junction	DLPFC
chr5:177724363-177724783(-)	ENSG00000170074.19	ENSG00000170074	FAM153A	0.272786659763965	1.86130080229418	2.7286570643403	0.006677357245964	0.129793607954914	Junction	DLPFC
chr11:17413479-17414511(-)	ENSG00000006071.12	ENSG00000006071	ABCC8	0.13672510846671	1.67863048453165	2.72859758144831	0.0066785363452107	0.129793607954914	Junction	DLPFC
chr6:31982173-31982304(+)	ENSG00000244731.7	ENSG00000244731	C4A	-0.338616885697852	0.445825406050488	-2.72859728207865	0.0066785422799394	0.129793607954914	Junction	DLPFC
chrX:129813726-129814657(-)	ENSG00000188706.12	ENSG00000188706	ZDHHC9	-0.204787947704758	2.14492933724044	-2.72850426611165	0.0066803864666266	0.129812075520503	Junction	DLPFC
chr1:228141289-228145510(+)	ENSG00000143774.16	ENSG00000143774	GUK1	0.0957812960769323	3.64320730483635	2.72842962571908	0.0066818666613475	0.129817327569422	Junction	DLPFC
chr2:56193441-56342878(+)	ENSG00000055813.5	ENSG00000055813	CCDC85A	0.133097138318463	2.46680557073405	2.72835934581445	0.0066832606538129	0.129817327569422	Junction	DLPFC
chr2:50623616-50922657(-)	ENSG00000179915.22	ENSG00000179915	NRXN1	0.164056021393556	1.72601610256603	2.72835541316882	0.0066833386650667	0.129817327569422	Junction	DLPFC
chr19:40565562-40565660(+)	ENSG00000160460.15	ENSG00000160460	SPTBN4	0.135530005629274	2.99893917762817	2.72826578349993	0.0066851168571735	0.12983450037416	Junction	DLPFC
chr8:42428843-42430063(-)	ENSG00000168575.9	ENSG00000168575	SLC20A2	-0.100690897146238	2.43625628948997	-2.72816074102795	0.0066872013724861	0.129850405890824	Junction	DLPFC
chr3:184383643-184384536(+)	ENSG00000090539.15	ENSG00000090539	CHRD	0.15692735119973	1.44172524123101	2.72813439817076	0.0066877242253327	0.129850405890824	Junction	DLPFC
chr7:123550587-123557403(-)	ENSG00000128609.14	ENSG00000128609	NDUFA5	0.108600963622432	5.40165292674266	2.72804301214207	0.0066895383406998	0.12986826478695	Junction	DLPFC
chrX:150699301-150712341(+)	ENSG00000063601.16	ENSG00000063601	MTMR1	0.241163092027343	-0.324157046233802	2.72786943946496	0.0066929851766563	0.129914336162855	Junction	DLPFC
chr20:25209926-25213262(+)	ENSG00000197586.12	ENSG00000197586	ENTPD6	0.0938748497347647	3.86079291838971	2.72783341452657	0.0066937007669403	0.129914336162855	Junction	DLPFC
chr4:144659839-144706530(+)	ENSG00000164161.9	ENSG00000164161	HHIP	-0.351464606709859	0.242410311175691	-2.72744215541674	0.0067014770889856	0.13004788106374	Junction	DLPFC
chr5:26881624-26885613(-)	ENSG00000113100.9	ENSG00000113100	CDH9	0.187689593335782	1.28180200378393	2.72727110023289	0.0067048793928305	0.130078098424647	Junction	DLPFC
chr3:124461957-124462523(+)	ENSG00000160145.15	ENSG00000160145	KALRN	0.136703912439181	4.51670413907978	2.72725545258009	0.0067051907039623	0.130078098424647	Junction	DLPFC
chr18:10691384-10696073(-)	ENSG00000154864.11	ENSG00000154864	PIEZO2	-0.359403788725946	-0.283353810315559	-2.72722877330798	0.0067057215200112	0.130078098424647	Junction	DLPFC
chr1:220618547-220618635(+)	ENSG00000116141.15	ENSG00000116141	MARK1	0.0851935649254998	3.02529601759006	2.72712563367218	0.00670777396332	0.130081607461587	Junction	DLPFC
chr15:76171132-76175558(+)	ENSG00000169758.12	ENSG00000169758	TMEM266	0.197632771542274	0.0444097775075442	2.72707188151082	0.0067088438376291	0.130081607461587	Junction	DLPFC
chr20:64092117-64092687(+)	ENSG00000125510.15	ENSG00000125510	OPRL1	0.213687589785102	-0.0077176390594581	2.72704330845431	0.0067094126138195	0.130081607461587	Junction	DLPFC
chr3:123286810-123289749(-)	ENSG00000173175.14	ENSG00000173175	ADCY5	-0.0882555269266257	2.24841365415671	-2.72702051420925	0.0067098663880157	0.130081607461587	Junction	DLPFC
chr6:30628431-30640376(+)	ENSG00000137343.17	ENSG00000137343	ATAT1	-0.114389862824895	1.38783178162278	-2.7269946465993	0.006710381378481	0.130081607461587	Junction	DLPFC
chr7:38494528-38503649(-)	ENSG00000078053.16	ENSG00000078053	AMPH	0.141890264868877	3.75296400776429	2.72685345761048	0.0067131928965063	0.130118739091467	Junction	DLPFC
chr7:88168228-88171543(+)	ENSG00000008277.14	ENSG00000008277	ADAM22	0.102771775607669	3.28966976563614	2.72673506331227	0.0067155513200146	0.130147079859149	Junction	DLPFC
chr6:129250214-129252083(+)	ENSG00000196569.11	ENSG00000196569	LAMA2	-0.173430384755917	0.639564422988456	-2.72654600836034	0.006719318859907	0.130177079108486	Junction	DLPFC
chr17:44350341-44350441(+)	ENSG00000030582.16	ENSG00000030582	GRN	-0.185254216790783	1.62177484472156	-2.72646283090248	0.0067209770478239	0.130177079108486	Junction	DLPFC
chr14:22876819-22876939(+)	ENSG00000197324.8	ENSG00000197324	LRP10	-0.20996557658507	0.48948959283138	-2.72644682060149	0.0067212962642826	0.130177079108486	Junction	DLPFC
chr17:44772463-44772856(+)	ENSG00000073670.13	ENSG00000073670	ADAM11	0.215572232690997	-0.189671579648328	2.72644374830648	0.0067213575218562	0.130177079108486	Junction	DLPFC
chr16:4890922-4891810(-)	ENSG00000118898.15	ENSG00000118898	PPL	0.213542086058809	-0.0802459109277842	2.72641983630302	0.0067218343133847	0.130177079108486	Junction	DLPFC
chr2:206281910-206297245(+)	ENSG00000204186.7	ENSG00000204186	ZDBF2	0.132411288340556	1.72540005727948	2.7263875580228	0.0067224779720587	0.130177079108486	Junction	DLPFC
chr20:23379496-23379866(-)	ENSG00000125814.17	ENSG00000125814	NAPB	0.156427196498093	6.07379673947419	2.72629335903172	0.0067243567049241	0.130196097939848	Junction	DLPFC
chr19:47143606-47150201(+)	ENSG00000142230.11	ENSG00000142230	SAE1	0.0844948484672994	3.25094232777609	2.72623569110011	0.0067255070852835	0.130197778047481	Junction	DLPFC
chr12:75043242-75048152(-)	ENSG00000166006.12	ENSG00000166006	KCNC2	0.179984373622706	2.76518932228806	2.72619912234105	0.0067262366639043	0.130197778047481	Junction	DLPFC
chr7:122554690-122581178(-)	ENSG00000081803.15	ENSG00000081803	CADPS2	0.125059938763385	3.58373926284862	2.72608344899385	0.0067285449184387	0.130225099531677	Junction	DLPFC
chr12:109222913-109223814(+)	ENSG00000076555.15	ENSG00000076555	ACACB	-0.170771194511135	0.417257932275198	-2.72585006820161	0.0067332041945567	0.130297909635976	Junction	DLPFC
chr1:43447972-43448078(+)	ENSG00000198198.14	ENSG00000198198	SZT2	-0.173330856831347	-0.0014498551704849	-2.7254580593855	0.0067410369172845	0.130407660968072	Junction	DLPFC
chr17:57981937-57982698(-)	ENSG00000136451.8	ENSG00000136451	VEZF1	-0.197204269296113	1.86732922428256	-2.72525388341334	0.0067451198111643	0.130407660968072	Junction	DLPFC
chr5:41862751-41870280(-)	ENSG00000083720.12	ENSG00000083720	OXCT1	0.108124196875523	3.8418800123842	2.72524954924911	0.0067452065053585	0.130407660968072	Junction	DLPFC
chr7:37315961-37342612(-)	ENSG00000155849.15	ENSG00000155849	ELMO1	-0.240360596877305	2.18381073601498	-2.72501512917654	0.0067498969954421	0.130407660968072	Junction	DLPFC
chr11:65086609-65086719(+)	ENSG00000162300.11	ENSG00000162300	ZFPL1	-0.171075868520841	0.366811473155381	-2.7249807411463	0.0067505853099923	0.130407660968072	Junction	DLPFC
chr18:23629952-23634050(-)	ENSG00000154065.16	ENSG00000154065	ANKRD29	0.152469793923774	0.720218266845666	2.72479930791917	0.0067542179462067	0.130407660968072	Junction	DLPFC
chr18:3254051-3255745(+)	ENSG00000101608.12	ENSG00000101608	MYL12A	-0.140137765817496	2.95864345711194	-2.7247899743215	0.0067544048701869	0.130407660968072	Junction	DLPFC
chr7:88179043-88181504(+)	ENSG00000008277.14	ENSG00000008277	ADAM22	0.16617689614121	2.96897576345553	2.72478334372424	0.0067545376640088	0.130407660968072	Junction	DLPFC
chr19:18995281-19001612(-)	ENSG00000064607.16	ENSG00000064607	SUGP2	0.0746822601746324	4.41111538272856	2.72478228577493	0.0067545588522324	0.130407660968072	Junction	DLPFC
chr7:108194429-108195760(-)	ENSG00000091129.19	ENSG00000091129	NRCAM	0.0920215504181651	4.8850431615574	2.72476633969385	0.006754878221806	0.130407660968072	Junction	DLPFC
chr5:177717297-177718146(-)	ENSG00000170074.19	ENSG00000170074	FAM153A	0.297635589948417	0.228387614222948	2.72469333730024	0.0067563404944722	0.130407660968072	Junction	DLPFC
chr20:32311182-32316217(+)	ENSG00000101350.7	ENSG00000101350	KIF3B	0.0949123690866902	3.78989320622128	2.72468850133287	0.0067564373712883	0.130407660968072	Junction	DLPFC
chr12:6233487-6235228(+)	ENSG00000010278.12	ENSG00000010278	CD9	-0.242024020033981	2.79964324435226	-2.72463942748701	0.0067574205170643	0.130407660968072	Junction	DLPFC
chr12:54521239-54523393(+)	ENSG00000123338.12	ENSG00000123338	NCKAP1L	-0.282952881215638	-0.957892853226415	-2.72461635307936	0.0067578828345396	0.130407660968072	Junction	DLPFC
chr3:24143707-24146674(-)	ENSG00000151090.17	ENSG00000151090	THRB	0.148824234345019	3.38586447808697	2.72459018819754	0.0067584071071141	0.130407660968072	Junction	DLPFC
chr9:740935-742204(+)	ENSG00000107104.18	ENSG00000107104	KANK1	-0.155309595322992	1.75312270490826	-2.72453351483348	0.0067595428119947	0.130407660968072	Junction	DLPFC
chr19:3778596-3778991(-)	ENSG00000007264.14	ENSG00000007264	MATK	0.15669018769903	2.00015665281179	2.72452542420371	0.0067597049580774	0.130407660968072	Junction	DLPFC
chr2:170817049-170818528(+)	ENSG00000128683.13	ENSG00000128683	GAD1	0.190658139887056	2.44781191007895	2.72452348356867	0.0067597438512912	0.130407660968072	Junction	DLPFC
chr5:176106591-176108604(+)	ENSG00000182230.11	ENSG00000182230	FAM153B	0.205892954699198	2.21124472411615	2.72449450119495	0.0067603247252179	0.130407660968072	Junction	DLPFC
chr10:99397687-99402579(-)	ENSG00000120053.10	ENSG00000120053	GOT1	0.111875911519844	4.99284008468954	2.72447105640872	0.0067607946460219	0.130407660968072	Junction	DLPFC
chr6:160029656-160032550(+)	ENSG00000197081.12	ENSG00000197081	IGF2R	-0.104175417871253	1.61654420085553	-2.72446437355634	0.0067609286006643	0.130407660968072	Junction	DLPFC
chr11:7549540-7565552(+)	ENSG00000166387.11	ENSG00000166387	PPFIBP2	-0.284235850726906	-0.792070072086417	-2.72445357181576	0.0067611451215548	0.130407660968072	Junction	DLPFC
chr18:76979557-76979700(-)				-0.317407985114799	1.7428436573921	-2.72441982900726	0.0067618215364649	0.130407660968072	Junction	DLPFC
chr3:197624198-197627779(-)	ENSG00000214135.8	ENSG00000214135	AC024560.3	0.577132858806513	0.128256419123909	2.72441886608137	0.0067618408403611	0.130407660968072	Junction	DLPFC
chr6:99291821-99333350(-)	ENSG00000146267.11	ENSG00000146267	FAXC	0.17561006879229	0.631520734714935	2.72436597850265	0.0067629011606866	0.130407660968072	Junction	DLPFC
chr5:177739671-177740776(-)	ENSG00000170074.19	ENSG00000170074	FAM153A	0.261896077780525	1.23864433553942	2.72435769271658	0.0067630672924455	0.130407660968072	Junction	DLPFC
chr19:13774904-13778051(+)	ENSG00000104979.8	ENSG00000104979	C19orf53	0.315455592618376	-0.588846420689978	2.7243549310372	0.0067631226655181	0.130407660968072	Junction	DLPFC
chr1:204430039-204431668(-)	ENSG00000133056.13	ENSG00000133056	PIK3C2B	-0.188099470938045	0.903459693886818	-2.72418649187904	0.0067665007297725	0.130413017657455	Junction	DLPFC
chr11:119420930-119423112(-)	ENSG00000154096.13	ENSG00000154096	THY1	0.177272250908558	5.66016985673708	2.72418022934817	0.0067666263548163	0.130413017657455	Junction	DLPFC
chr3:50331857-50332049(-)	ENSG00000068028.17	ENSG00000068028	RASSF1	-0.187475910760578	0.219190469085744	-2.72415231709379	0.0067671862943316	0.130413017657455	Junction	DLPFC
chr3:3053976-3056119(+)	ENSG00000144619.14	ENSG00000144619	CNTN4	0.150413589262899	1.73762849225405	2.72408465598559	0.0067685437974586	0.130413017657455	Junction	DLPFC
chr15:52416302-52425829(-)	ENSG00000197535.14	ENSG00000197535	MYO5A	0.0985923369466104	5.06668852401162	2.72403953530457	0.0067694492024898	0.130413017657455	Junction	DLPFC
chrX:77636057-77652113(-)	ENSG00000085224.21	ENSG00000085224	ATRX	0.0927093487326704	3.52637198996799	2.72402844502077	0.0067696717601643	0.130413017657455	Junction	DLPFC
chr1:204457071-204457727(-)	ENSG00000133056.13	ENSG00000133056	PIK3C2B	-0.198150282267475	0.359388743517686	-2.72402768593008	0.0067696869936913	0.130413017657455	Junction	DLPFC
chr11:2396715-2396803(+)	ENSG00000110651.11	ENSG00000110651	CD81	-0.0925980820649687	4.81875966127096	-2.72370220545815	0.0067762216279132	0.13044042777462	Junction	DLPFC
chr11:75169407-75169665(+)	ENSG00000137491.14	ENSG00000137491	SLCO2B1	-0.21478660367448	1.11011229646812	-2.72368116764955	0.0067766441974033	0.13044042777462	Junction	DLPFC
chr3:98521443-98521652(-)	ENSG00000080822.16	ENSG00000080822	CLDND1	-0.273589713744893	3.88589075989911	-2.72363924407007	0.0067774863534456	0.13044042777462	Junction	DLPFC
chr3:36851857-36852145(-)	ENSG00000168016.13	ENSG00000168016	TRANK1	0.146508775889873	1.64729322265863	2.72355958061498	0.0067790868840464	0.13044042777462	Junction	DLPFC
chr2:174567184-174567860(-)	ENSG00000115935.17	ENSG00000115935	WIPF1	-0.268726441146001	0.612090162513877	-2.72352570562414	0.0067797675750061	0.13044042777462	Junction	DLPFC
chr8:103921785-103931262(+)	ENSG00000176406.21	ENSG00000176406	RIMS2	0.131084520970916	2.58908183341717	2.72352392985524	0.0067798032593693	0.13044042777462	Junction	DLPFC
chr19:49130068-49130377(+)	ENSG00000177380.13	ENSG00000177380	PPFIA3	0.172661815885742	1.38934194378935	2.72349787745278	0.006780326806096	0.13044042777462	Junction	DLPFC
chr1:26257731-26258142(+)	ENSG00000130695.13	ENSG00000130695	CEP85	-0.147592367004473	1.45757922874127	-2.72343019350518	0.0067816871471345	0.13044042777462	Junction	DLPFC
chr1:28491013-28491649(+)	ENSG00000204138.12	ENSG00000204138	PHACTR4	-0.184188825283062	0.419421632078401	-2.72335515577865	0.0067831955754927	0.13044042777462	Junction	DLPFC
chr3:179887785-179971593(-)	ENSG00000114757.18	ENSG00000114757	PEX5L	-0.222025922829964	1.23105881999292	-2.72331967819574	0.006783908860732	0.13044042777462	Junction	DLPFC
chr14:70995926-71009633(+)	ENSG00000100731.15	ENSG00000100731	PCNX1	0.105163109828738	1.67468660078228	2.72325119019883	0.0067852860196698	0.13044042777462	Junction	DLPFC
chr1:85841279-85842067(-)	ENSG00000171502.14	ENSG00000171502	COL24A1	0.211213926030495	0.923391278256347	2.72324810720441	0.006785348018559	0.13044042777462	Junction	DLPFC
chr15:41395045-41396486(-)	ENSG00000137806.8	ENSG00000137806	NDUFAF1	0.1012374519721	2.1569900628523	2.72321768845626	0.0067859597657253	0.13044042777462	Junction	DLPFC
chr12:39340365-39340905(-)	ENSG00000139116.18	ENSG00000139116	KIF21A	0.0982758220842201	3.74270073261736	2.72319100095635	0.0067864965152747	0.13044042777462	Junction	DLPFC
chrX:16829771-16832622(+)	ENSG00000086712.12	ENSG00000086712	TXLNG	-0.118307243286987	1.27642275601953	-2.72316077079803	0.0067871045624533	0.13044042777462	Junction	DLPFC
chr5:176089522-176090369(+)	ENSG00000182230.11	ENSG00000182230	FAM153B	0.203434392389866	2.18853216321622	2.72308472742992	0.0067886343105624	0.13044042777462	Junction	DLPFC
chr5:161809200-161819457(-)				0.207943666587699	-0.21165499036324	2.72307799064836	0.0067887698479541	0.13044042777462	Junction	DLPFC
chr17:8499477-8500825(-)	ENSG00000133026.12	ENSG00000133026	MYH10	0.123993359038024	3.69279759270077	2.72307102720532	0.0067889099481178	0.13044042777462	Junction	DLPFC
chr8:132638108-132643373(-)	ENSG00000129295.8	ENSG00000129295	LRRC6	0.134162228064194	1.21435298892631	2.72306104038805	0.0067891108812543	0.13044042777462	Junction	DLPFC
chr4:122334546-122336191(+)	ENSG00000138688.15	ENSG00000138688	KIAA1109	0.156516463995662	3.3304310394027	2.72304084811869	0.0067895171628207	0.13044042777462	Junction	DLPFC
chr9:128122480-128122933(-)	ENSG00000148334.14	ENSG00000148334	PTGES2	0.111696102388063	3.04628855650261	2.72301817563241	0.0067899733741123	0.13044042777462	Junction	DLPFC
chr15:101015403-101021052(+)	ENSG00000154237.12	ENSG00000154237	LRRK1	0.176977194176485	0.368109323733876	2.72282234308602	0.0067939150295595	0.130477402798541	Junction	DLPFC
chr1:43995163-43995600(+)	ENSG00000159214.12	ENSG00000159214	CCDC24	0.173275156274847	0.892483496809075	2.72276219554038	0.0067951260747598	0.130477402798541	Junction	DLPFC
chr10:50068228-50069546(+)	ENSG00000099290.15	ENSG00000099290	FAM21A	0.137309031661791	1.12525413794219	2.72275285386713	0.0067953141828479	0.130477402798541	Junction	DLPFC
chr7:106099283-106112139(-)	ENSG00000008282.8	ENSG00000008282	SYPL1	-0.181947767961032	1.94809466605309	-2.72274401591879	0.0067954921520333	0.130477402798541	Junction	DLPFC
chr18:10791325-10794771(-)	ENSG00000154864.11	ENSG00000154864	PIEZO2	-0.386541133627601	-1.04366131073416	-2.72262650615513	0.0067978588382424	0.130494512050528	Junction	DLPFC
chr2:166012283-166013743(-)	ENSG00000144285.16	ENSG00000144285	SCN1A	0.168279059540943	3.55492149448453	2.72261053780046	0.0067981805036859	0.130494512050528	Junction	DLPFC
chr4:40103219-40106899(+)	ENSG00000078177.13	ENSG00000078177	N4BP2	0.21357884049638	-0.377520338004189	2.72253298444356	0.0067997429285647	0.130505093107404	Junction	DLPFC
chr5:116478155-116478541(-)	ENSG00000092421.16	ENSG00000092421	SEMA6A	-0.183996627689811	1.82148067306313	-2.72243673741789	0.0068016824151688	0.130505093107404	Junction	DLPFC
chr19:18433044-18433134(+)	ENSG00000130511.15	ENSG00000130511	SSBP4	0.149014364068371	1.77647192720201	2.72238662724286	0.0068026923895781	0.130505093107404	Junction	DLPFC
chr6:150786460-150795855(+)	ENSG00000120278.15	ENSG00000120278	PLEKHG1	-0.149091763770348	1.22114950057955	-2.7223759103307	0.0068029084073291	0.130505093107404	Junction	DLPFC
chr1:204251612-204255625(-)	ENSG00000143850.13	ENSG00000143850	PLEKHA6	0.256127359972149	-0.0895700763903275	2.72232770276639	0.0068038801900501	0.130505093107404	Junction	DLPFC
chr3:74336659-74361889(-)	ENSG00000113805.8	ENSG00000113805	CNTN3	0.134618061311804	1.91032157525511	2.7223151601246	0.0068041330489687	0.130505093107404	Junction	DLPFC
chr20:63706440-63706650(-)	ENSG00000101246.19	ENSG00000101246	ARFRP1	-0.0914547233852253	2.4376695238823	-2.72221314429821	0.0068061899970319	0.130505093107404	Junction	DLPFC
chr6:54160600-54160739(+)	ENSG00000146147.14	ENSG00000146147	MLIP	0.100418254610066	3.10156143134289	2.72220706035619	0.0068063126854607	0.130505093107404	Junction	DLPFC
chr22:19475101-19475495(-)	ENSG00000070010.18	ENSG00000070010	UFD1L	-0.218818130393096	-0.557639297929284	-2.72217192400829	0.0068070212821016	0.130505093107404	Junction	DLPFC
chr8:9900199-9900554(-)	ENSG00000253230.7	ENSG00000253230	LINC00599	0.374867529127244	-1.11191562156376	2.72197633734942	0.0068109669057648	0.130505093107404	Junction	DLPFC
chr4:114598975-114622878(+)	ENSG00000174607.10	ENSG00000174607	UGT8	-0.321132195763744	1.90964142480451	-2.72191771830753	0.0068121498457938	0.130505093107404	Junction	DLPFC
chr3:16208671-16211123(+)	ENSG00000131386.17	ENSG00000131386	GALNT15	-0.251865537344824	1.26038331389468	-2.72191534912417	0.0068121976601259	0.130505093107404	Junction	DLPFC
chr2:58088447-58089630(+)	ENSG00000028116.16	ENSG00000028116	VRK2	-0.282901218897024	1.56585958860222	-2.72189533851026	0.0068126015219701	0.130505093107404	Junction	DLPFC
chr6:33170918-33171113(-)	ENSG00000204248.10	ENSG00000204248	COL11A2	0.249151619321073	-0.0905564839490905	2.72181140851323	0.0068142956645663	0.130505093107404	Junction	DLPFC
chr18:23533518-23534445(-)	ENSG00000141458.12	ENSG00000141458	NPC1	-0.218917314061102	1.34370442201948	-2.72178611191696	0.0068148063556236	0.130505093107404	Junction	DLPFC
chr4:26320816-26386352(+)	ENSG00000168214.20	ENSG00000168214	RBPJ	0.458815315008004	-1.4141618749273	2.72177292434212	0.006815072601838	0.130505093107404	Junction	DLPFC
chr1:2511684-2512887(-)	ENSG00000157881.13	ENSG00000157881	PANK4	0.134159166553984	0.893359673768985	2.72175754184853	0.0068153831735047	0.130505093107404	Junction	DLPFC
chr2:202207322-202210734(-)	ENSG00000116030.16	ENSG00000116030	SUMO1	0.0840233996098648	4.57471559094207	2.72175299714411	0.0068154749332714	0.130505093107404	Junction	DLPFC
chr19:34396658-34399233(+)	ENSG00000105220.14	ENSG00000105220	GPI	0.605307779924013	-1.9923781138957	2.72172772839665	0.0068159851417606	0.130505093107404	Junction	DLPFC
chr4:113369806-113372532(+)	ENSG00000145362.17	ENSG00000145362	ANK2	0.182830785098739	3.72826525789151	2.72168474010166	0.0068168532098866	0.130505093107404	Junction	DLPFC
chr3:100386979-100400625(-)	ENSG00000154174.7	ENSG00000154174	TOMM70	0.103882757648766	2.68162041295344	2.72164753324265	0.0068176046132794	0.130505093107404	Junction	DLPFC
chr8:25368251-25368570(+)	ENSG00000147459.17	ENSG00000147459	DOCK5	-0.278491077168616	1.51675037227453	-2.72160223325373	0.0068185195606935	0.130505403912818	Junction	DLPFC
chr5:109774966-109781395(+)	ENSG00000112893.9	ENSG00000112893	MAN2A1	-0.177567544716776	3.54243446845069	-2.72149705620317	0.0068206443035445	0.130528866881249	Junction	DLPFC
chr6:110226244-110228831(+)	ENSG00000168438.14	ENSG00000168438	CDC40	0.090842163467563	3.25854456034359	2.7214096690701	0.0068224101163306	0.130545455611126	Junction	DLPFC
chr10:67219871-67521841(-)	ENSG00000183230.16	ENSG00000183230	CTNNA3	-0.342987757695056	0.956249701870442	-2.72132371806571	0.0068241473119894	0.130551913193692	Junction	DLPFC
chr4:158171600-158172867(-)	ENSG00000164125.15	ENSG00000164125	FAM198B	-0.192397305958877	1.42941492665821	-2.7213040119781	0.006824545657122	0.130551913193692	Junction	DLPFC
chr1:102996043-102997079(-)	ENSG00000060718.19	ENSG00000060718	COL11A1	0.15686485037435	0.858817085650257	2.72111891693668	0.0068282882515276	0.130606302707763	Junction	DLPFC
chr12:123001159-123004393(-)	ENSG00000090975.12	ENSG00000090975	PITPNM2	0.14867318657516	1.92749397101673	2.72098591332235	0.0068309787084479	0.130640556060656	Junction	DLPFC
chr12:94255297-94259336(+)	ENSG00000136040.8	ENSG00000136040	PLXNC1	0.136049390211987	1.51754230982762	2.72089942623163	0.0068327287214335	0.130656817033744	Junction	DLPFC
chr3:180616696-180616825(-)	ENSG00000145075.11	ENSG00000145075	CCDC39	0.295106336417708	-1.08241269847705	2.72072358459091	0.0068362880161714	0.130697148993883	Junction	DLPFC
chr2:241326114-241335125(+)	ENSG00000168385.17	ENSG00000168385	SEPT2	-0.125599292203718	4.57698230870603	-2.72070630092797	0.0068366379533483	0.130697148993883	Junction	DLPFC
chr9:76704100-76704760(-)	ENSG00000106772.17	ENSG00000106772	PRUNE2	-0.133853110147314	3.54084779514639	-2.72062860994421	0.0068382111391956	0.130710016107299	Junction	DLPFC
chr11:116897318-116927218(-)	ENSG00000160584.15	ENSG00000160584	SIK3	-0.101094967935573	3.11379690070756	-2.72045523115579	0.0068417231113846	0.130727439028676	Junction	DLPFC
chr11:74371818-74374414(-)	ENSG00000165434.7	ENSG00000165434	PGM2L1	0.148781182915931	3.66091500708846	2.7204321564282	0.0068421906372879	0.130727439028676	Junction	DLPFC
chr17:44315010-44315154(+)	ENSG00000108309.12	ENSG00000108309	RUNDC3A	0.117859588608459	5.16326191360482	2.72042997389167	0.0068422348599898	0.130727439028676	Junction	DLPFC
chr11:14468861-14469335(-)	ENSG00000129083.12	ENSG00000129083	COPB1	-0.0692362622544421	3.2586264999746	-2.72036253997441	0.0068436013376454	0.130727439028676	Junction	DLPFC
chr5:131973401-131974892(-)	ENSG00000164398.12	ENSG00000164398	ACSL6	0.139900982070798	3.02575640322407	2.72032041333415	0.0068444551148211	0.130727439028676	Junction	DLPFC
chr11:65086793-65086927(+)	ENSG00000162300.11	ENSG00000162300	ZFPL1	-0.160207089554846	0.601207682193315	-2.72031701097422	0.0068445240743662	0.130727439028676	Junction	DLPFC
chr5:150204928-150205455(+)	ENSG00000011083.8	ENSG00000011083	SLC6A7	0.2096878853776	1.63872368076488	2.72025650625565	0.0068457504978542	0.13073366817404	Junction	DLPFC
chr7:87570224-87585511(-)	ENSG00000085563.14	ENSG00000085563	ABCB1	-0.167067054095815	0.947164064324466	-2.7201880004724	0.0068471393413324	0.130742997016733	Junction	DLPFC
chr6:167022636-167024781(+)	ENSG00000213066.11	ENSG00000213066	FGFR1OP	0.0783164758065538	2.16571709613863	2.72000841285336	0.0068507813955394	0.130761363934063	Junction	DLPFC
chr9:74662607-74665487(+)	ENSG00000198963.10	ENSG00000198963	RORB	0.122298968544335	3.29067320560671	2.7199561728342	0.0068518411563025	0.130761363934063	Junction	DLPFC
chr6:108962128-108964179(+)	ENSG00000118690.12	ENSG00000118690	ARMC2	0.221396318153498	-0.357206384792866	2.71987901348558	0.006853406710592	0.130761363934063	Junction	DLPFC
chr11:93820613-93820742(-)	ENSG00000214376.5	ENSG00000214376	VSTM5	0.210614103104342	-0.282098374566405	2.7198637556881	0.0068537163277644	0.130761363934063	Junction	DLPFC
chr2:65091079-65097970(-)	ENSG00000138069.16	ENSG00000138069	RAB1A	0.0676909058214013	4.62291000728382	2.71980830211442	0.0068548417195874	0.130761363934063	Junction	DLPFC
chr17:1674681-1675151(-)	ENSG00000174231.16	ENSG00000174231	PRPF8	-0.0751587209529863	3.62931988711614	-2.71979092697321	0.0068551943703343	0.130761363934063	Junction	DLPFC
chr12:19314895-19320561(+)	ENSG00000052126.14	ENSG00000052126	PLEKHA5	0.246586882014176	0.121002316480153	2.71977000380453	0.0068556190545688	0.130761363934063	Junction	DLPFC
chr17:74962341-74962964(-)	ENSG00000167861.15	ENSG00000167861	HID1	-0.112835784013931	2.23273702293534	-2.7197431656284	0.0068561638323526	0.130761363934063	Junction	DLPFC
chr11:3371071-3371576(-)	ENSG00000005801.16	ENSG00000005801	ZNF195	0.0997258069593244	1.69236467062013	2.71970946107294	0.0068568480434511	0.130761363934063	Junction	DLPFC
chr4:151176688-151176816(-)	ENSG00000109686.17	ENSG00000109686	SH3D19	-0.154039197687889	1.28013533112822	-2.71969675626905	0.0068571059702087	0.130761363934063	Junction	DLPFC
chr11:47413508-47413596(+)	ENSG00000165915.13	ENSG00000165915	SLC39A13	-0.151300526287139	0.758874303966597	-2.71963730586536	0.0068583130197584	0.130767209407984	Junction	DLPFC
chr17:69081146-69082872(-)	ENSG00000154262.12	ENSG00000154262	ABCA6	-0.190805941683582	0.190970968532731	-2.71955793261141	0.0068599248711742	0.130767860382427	Junction	DLPFC
chr4:101061162-101063231(-)	ENSG00000138814.16	ENSG00000138814	PPP3CA	0.130801199691425	5.99253240987804	2.71954693654796	0.0068601481977862	0.130767860382427	Junction	DLPFC
chr6:129291721-129297684(+)	ENSG00000196569.11	ENSG00000196569	LAMA2	-0.252715422070565	0.114674677067305	-2.71946612622163	0.0068617896315223	0.130781981828571	Junction	DLPFC
chr2:218403418-218404296(+)	ENSG00000144579.7	ENSG00000144579	CTDSP1	-0.17801849728377	1.11083650728428	-2.71941547171204	0.0068628187156165	0.130784430048495	Junction	DLPFC
chr1:151142676-151144384(-)	ENSG00000143434.15	ENSG00000143434	SEMA6C	0.208802059473976	-0.119006461991769	2.71936998982125	0.0068637428327549	0.130784877537813	Junction	DLPFC
chr2:44321446-44321826(-)	ENSG00000138078.15	ENSG00000138078	PREPL	0.125681102550254	5.78008120509219	2.71930448953518	0.0068650738880075	0.130793077876296	Junction	DLPFC
chr4:161587576-161656327(-)	ENSG00000168843.13	ENSG00000168843	FSTL5	0.166872920879407	1.24778257951401	2.71916896946437	0.0068678285803574	0.130828395574974	Junction	DLPFC
chr1:226368322-226370433(-)	ENSG00000143799.12	ENSG00000143799	PARP1	-0.0786123810893584	3.62553142455444	-2.71903092977113	0.0068706355139008	0.130861515378804	Junction	DLPFC
chr8:15748466-15757790(+)	ENSG00000104723.20	ENSG00000104723	TUSC3	0.144144292219634	2.62230497442659	2.7189805691271	0.0068716598174661	0.130861515378804	Junction	DLPFC
chr11:66055586-66056837(+)	ENSG00000087365.15	ENSG00000087365	SF3B2	-0.0809805354232865	2.68428727881119	-2.71895053824832	0.0068722706920735	0.130861515378804	Junction	DLPFC
chr4:65348204-65351388(-)	ENSG00000145242.13	ENSG00000145242	EPHA5	0.165377421060964	2.17534595646526	2.71882551567031	0.0068748143716641	0.130892788011909	Junction	DLPFC
chr6:32026564-32026653(+)	ENSG00000224389.8	ENSG00000224389	C4B	-0.442447204590944	-0.595153668985094	-2.71877566560106	0.0068758288461587	0.130894941015482	Junction	DLPFC
chr2:189110450-189179507(-)	ENSG00000204262.11	ENSG00000204262	COL5A2	0.214480764996409	2.13425085733964	2.71871312726908	0.0068771017243203	0.130902012032436	Junction	DLPFC
chr17:59104395-59106440(-)	ENSG00000108395.13	ENSG00000108395	TRIM37	0.123265599960149	2.82100676168019	2.71854717679831	0.0068804804391035	0.130907425517851	Junction	DLPFC
chr8:140770800-140789473(-)	ENSG00000169398.19	ENSG00000169398	PTK2	-0.134878575992848	1.90202266765312	-2.71853589925963	0.0068807101016282	0.130907425517851	Junction	DLPFC
chr17:4006971-4008882(-)	ENSG00000074755.14	ENSG00000074755	ZZEF1	-0.13527042895414	0.722815239863286	-2.71853198860916	0.006880789742062	0.130907425517851	Junction	DLPFC
chr6:101818484-101859286(+)	ENSG00000164418.19	ENSG00000164418	GRIK2	0.122969224188483	2.56751936023943	2.71852205489089	0.0068809920460682	0.130907425517851	Junction	DLPFC
chr4:113373450-113381456(+)	ENSG00000145362.17	ENSG00000145362	ANK2	0.0990566717912351	5.63944581585548	2.71824977249683	0.0068865392719995	0.130990994508463	Junction	DLPFC
chr20:8685079-8697625(+)	ENSG00000182621.17	ENSG00000182621	PLCB1	0.126159284646419	4.15022136878468	2.71815812546756	0.0068884073099238	0.130990994508463	Junction	DLPFC
chr1:2174017-2174753(+)	ENSG00000067606.16	ENSG00000067606	PRKCZ	0.0888056507239847	3.91314568110253	2.71813554203753	0.0068888676973242	0.130990994508463	Junction	DLPFC
chr2:179518639-179544826(-)	ENSG00000144331.18	ENSG00000144331	ZNF385B	0.144814797758621	1.51104108291461	2.71812939728841	0.0068889929694184	0.130990994508463	Junction	DLPFC
chr18:57562981-57566446(-)	ENSG00000066926.10	ENSG00000066926	FECH	-0.114819797358398	1.57726332145009	-2.7179718719077	0.0068922051179046	0.131034358036706	Junction	DLPFC
chr7:54550171-54569008(+)	ENSG00000170419.10	ENSG00000170419	VSTM2A	0.184051731225439	1.89984856064896	2.71787282166279	0.0068942255738077	0.131034358036706	Junction	DLPFC
chr14:90399088-90400064(+)	ENSG00000198668.10	ENSG00000198668	CALM1	0.465424813658572	-0.0513038406745989	2.71779749099437	0.0068957625485699	0.131034358036706	Junction	DLPFC
chr9:2181677-2182140(+)	ENSG00000080503.21	ENSG00000080503	SMARCA2	0.0897325843612131	3.8622663255024	2.71776391989588	0.0068964476006644	0.131034358036706	Junction	DLPFC
chr9:35342345-35351293(+)	ENSG00000198722.14	ENSG00000198722	UNC13B	0.199918053001953	1.15056364980448	2.71776003682188	0.006896526842664	0.131034358036706	Junction	DLPFC
chr2:209878090-209880960(+)	ENSG00000144406.18	ENSG00000144406	UNC80	0.110566220113652	3.34582903340505	2.71775215759989	0.0068966876366916	0.131034358036706	Junction	DLPFC
chr11:110582436-110583547(-)	ENSG00000137727.12	ENSG00000137727	ARHGAP20	0.139319671644311	2.15107887365629	2.71756299737933	0.0069005489106401	0.131090569009642	Junction	DLPFC
chr13:32407773-32427903(-)	ENSG00000139597.17	ENSG00000139597	N4BP2L1	0.126878267556062	1.67485286858026	2.71745408699825	0.0069027729519998	0.131097396551976	Junction	DLPFC
chr15:25099279-25100778(+)	ENSG00000224078.12	ENSG00000224078	SNHG14	0.120116655804425	2.83093220257229	2.71736297729592	0.0069046339853195	0.131097396551976	Junction	DLPFC
chr11:22239685-22250236(+)	ENSG00000171714.10	ENSG00000171714	ANO5	0.121728944635691	2.50174613686345	2.71733186782399	0.0069052695401157	0.131097396551976	Junction	DLPFC
chr4:186149705-186151902(+)	ENSG00000109794.13	ENSG00000109794	FAM149A	0.11399770346615	2.12100064540987	2.71732588238267	0.0069053918264818	0.131097396551976	Junction	DLPFC
chr2:191034006-191034547(-)	ENSG00000138378.17	ENSG00000138378	STAT4	0.177799067754684	2.08176464538486	2.71732439341472	0.0069054222473457	0.131097396551976	Junction	DLPFC
chr8:100709732-100712361(-)	ENSG00000070756.14	ENSG00000070756	PABPC1	-0.0897263386829213	4.15992779874795	-2.71707414430555	0.006910536764608	0.131153433131746	Junction	DLPFC
chr15:101443661-101489373(-)	ENSG00000140479.16	ENSG00000140479	PCSK6	-0.321722627953662	0.198666390889867	-2.71704636485906	0.0069111047234011	0.131153433131746	Junction	DLPFC
chr13:27435035-27435132(+)	ENSG00000122034.13	ENSG00000122034	GTF3A	0.0785114449602312	3.68441177494655	2.71700321243886	0.0069119870705904	0.131153433131746	Junction	DLPFC
chr14:65411994-65455620(+)	ENSG00000033170.16	ENSG00000033170	FUT8	-0.261933605165738	0.277960339891074	-2.71698736958222	0.0069123110385282	0.131153433131746	Junction	DLPFC
chr20:10297051-10299267(+)	ENSG00000132639.12	ENSG00000132639	SNAP25	0.158505289783517	8.30020077105813	2.71695906909038	0.0069128897846652	0.131153433131746	Junction	DLPFC
chr19:35907265-35907445(-)	ENSG00000011600.11	ENSG00000011600	TYROBP	-0.28875257285115	-0.408674242530935	-2.71687586741899	0.0069145915152043	0.131168581618404	Junction	DLPFC
chr10:69506241-69506828(+)	ENSG00000099282.9	ENSG00000099282	TSPAN15	-0.318366237077371	1.10048601660701	-2.71681010290447	0.0069159368695608	0.131176966637462	Junction	DLPFC
chr4:2926676-2928170(+)	ENSG00000087274.16	ENSG00000087274	ADD1	-0.113512861105613	3.09499903013164	-2.71668397887796	0.0069185176680724	0.131208779502608	Junction	DLPFC
chr14:72454579-72458270(+)	ENSG00000182732.16	ENSG00000182732	RGS6	0.133829471066682	2.39747372446277	2.71661551269238	0.0069199190133881	0.131209113885038	Junction	DLPFC
chr12:64843486-64864667(+)	ENSG00000111490.12	ENSG00000111490	TBC1D30	0.127853420355153	2.15443100710168	2.71655513080544	0.0069211551041968	0.131209113885038	Junction	DLPFC
chrX:41610026-41626603(-)	ENSG00000147044.20	ENSG00000147044	CASK	-0.20033875583424	0.930618436167415	-2.71655069245514	0.0069212459704945	0.131209113885038	Junction	DLPFC
chr9:127945563-127945648(-)	ENSG00000167106.11	ENSG00000167106	FAM102A	-0.139456153289135	2.53225875514027	-2.71638830353619	0.0069245712971811	0.131245109462463	Junction	DLPFC
chr10:21534521-21534644(+)	ENSG00000078403.16	ENSG00000078403	MLLT10	0.128867615213054	1.11959596353068	2.71636970032781	0.0069249523372497	0.131245109462463	Junction	DLPFC
chr15:30958952-30959033(-)	ENSG00000166912.16	ENSG00000166912	MTMR10	-0.163393326061353	2.90434571010959	-2.71632193195701	0.0069259308391704	0.131246524974462	Junction	DLPFC
chr9:137012019-137012101(-)	ENSG00000107331.16	ENSG00000107331	ABCA2	-0.200886278446395	3.70306288991644	-2.71618827840295	0.0069286693022059	0.131275363287536	Junction	DLPFC
chr11:61769322-61770245(+)	ENSG00000124920.13	ENSG00000124920	MYRF	-0.366166490410556	0.0281580860907131	-2.71615942211188	0.0069292606745834	0.131275363287536	Junction	DLPFC
chr6:61697254-61732681(-)	ENSG00000112232.8	ENSG00000112232	KHDRBS2	0.115275391514677	2.23995378490414	2.71609698091602	0.0069305404820299	0.131279246982281	Junction	DLPFC
chr12:49461038-49484589(+)	ENSG00000123352.17	ENSG00000123352	SPATS2	0.124903921955361	2.20992651048179	2.71605483354154	0.0069314044637248	0.131279246982281	Junction	DLPFC
chr6:118917762-118922004(-)	ENSG00000111877.17	ENSG00000111877	MCM9	-0.248704204138397	-0.996043567098505	-2.71599491320266	0.0069326329417986	0.131279246982281	Junction	DLPFC
chr2:27215393-27215473(+)	ENSG00000138085.16	ENSG00000138085	ATRAID	-0.0975069655779428	2.83938404800836	-2.71586823803414	0.0069352306642174	0.131279246982281	Junction	DLPFC
chr17:37465542-37467453(+)	ENSG00000276234.4	ENSG00000276234	TADA2A	0.0953745497885793	1.85244528204069	2.71586503890681	0.0069352962799549	0.131279246982281	Junction	DLPFC
chr5:60754834-60757508(-)	ENSG00000164181.13	ENSG00000164181	ELOVL7	-0.148133250028554	1.56559346141363	-2.71585023103789	0.0069356000042146	0.131279246982281	Junction	DLPFC
chr13:47949604-47954139(-)	ENSG00000136143.14	ENSG00000136143	SUCLA2	0.0909850549019491	4.10011013141422	2.71582825143546	0.0069360508500522	0.131279246982281	Junction	DLPFC
chr12:56475111-56475623(-)	ENSG00000135423.12	ENSG00000135423	GLS2	0.167938143664367	2.1748188561565	2.71577366789624	0.0069371705825368	0.131279246982281	Junction	DLPFC
chr17:2379204-2379431(+)	ENSG00000141258.12	ENSG00000141258	SGSM2	0.0898983187882165	3.25562239964909	2.7157026689952	0.0069386273054842	0.131279246982281	Junction	DLPFC
chr9:89362429-89363429(-)	ENSG00000187764.11	ENSG00000187764	SEMA4D	-0.237154734655572	2.3627641341373	-2.71563125888832	0.0069400927437002	0.131279246982281	Junction	DLPFC
chr5:176355750-176361601(-)	ENSG00000122203.14	ENSG00000122203	KIAA1191	0.183063168042513	1.00488322471802	2.71557040279612	0.0069413418186779	0.131279246982281	Junction	DLPFC
chr7:33966562-33970328(+)	ENSG00000164619.8	ENSG00000164619	BMPER	0.109812367638986	2.04704644685414	2.71550236473077	0.0069427385441894	0.131279246982281	Junction	DLPFC
chr2:227340381-227342744(+)	ENSG00000168958.19	ENSG00000168958	MFF	-0.141047194385178	0.603398814760152	-2.71542507511127	0.0069443254986287	0.131279246982281	Junction	DLPFC
chr14:64772955-64773219(-)	ENSG00000070182.18	ENSG00000070182	SPTB	0.178757572433764	0.88748792458981	2.71537738793557	0.0069453048020698	0.131279246982281	Junction	DLPFC
chr9:111433373-111436939(-)	ENSG00000136813.14	ENSG00000136813	KIAA0368	0.0582956798894601	3.63789725437987	2.71536000090698	0.0069456618929334	0.131279246982281	Junction	DLPFC
chr5:116497388-116502209(-)	ENSG00000092421.16	ENSG00000092421	SEMA6A	-0.181754509883482	2.2723659334168	-2.71535141668909	0.0069458381997671	0.131279246982281	Junction	DLPFC
chr12:39330263-39330745(-)	ENSG00000139116.18	ENSG00000139116	KIF21A	0.0848585460473976	4.35001561880572	2.71533071219189	0.006946263455391	0.131279246982281	Junction	DLPFC
chr2:86252071-86254693(-)	ENSG00000068615.17	ENSG00000068615	REEP1	0.0988499981243455	2.89765046468024	2.71531241927284	0.0069466391984595	0.131279246982281	Junction	DLPFC
chrX:13783522-13785621(-)	ENSG00000046653.14	ENSG00000046653	GPM6B	-0.098125213485043	6.35388861491303	-2.71528372807269	0.0069472285628516	0.131279246982281	Junction	DLPFC
chr12:108912742-108915782(-)	ENSG00000166111.9	ENSG00000166111	SVOP	0.173887354143101	3.02153465963081	2.71522738555996	0.0069483860618959	0.131279246982281	Junction	DLPFC
chr12:122765388-122767487(+)	ENSG00000139726.10	ENSG00000139726	DENR	0.0936450082679919	3.44324348438616	2.71522424874578	0.0069484505096327	0.131279246982281	Junction	DLPFC
chr7:101551144-101553325(+)	ENSG00000160963.13	ENSG00000160963	COL26A1	0.20630172075989	1.44165129945494	2.71509288299758	0.0069511499822421	0.131313164241097	Junction	DLPFC
chr18:23539471-23539810(-)	ENSG00000141458.12	ENSG00000141458	NPC1	-0.249802594845788	1.9029781726986	-2.71502322971155	0.00695258169143	0.131316743817232	Junction	DLPFC
chr2:101859865-101863826(+)	ENSG00000071054.16	ENSG00000071054	MAP4K4	-0.332345057190107	-0.556424103849928	-2.71499567892458	0.0069531480656871	0.131316743817232	Junction	DLPFC
chr2:71644064-71656161(+)	ENSG00000135636.13	ENSG00000135636	DYSF	-0.258949857073978	1.26375312260588	-2.71482192778642	0.0069567209070859	0.131348675176574	Junction	DLPFC
chr20:43567118-43567664(+)	ENSG00000277611.1	ENSG00000277611	RP1-138B7.6	-0.342134226612961	0.577356912816294	-2.71477692956306	0.0069576464746425	0.131348675176574	Junction	DLPFC
chr11:110592156-110606560(-)	ENSG00000137727.12	ENSG00000137727	ARHGAP20	0.148484059357313	1.38527785877418	2.71473525480092	0.0069585037810652	0.131348675176574	Junction	DLPFC
chr7:151056797-151056907(-)	ENSG00000164885.12	ENSG00000164885	CDK5	0.117628736964001	2.91771292022828	2.71459240704977	0.006961443076298	0.131348675176574	Junction	DLPFC
chrX:47567132-47567229(+)	ENSG00000078061.12	ENSG00000078061	ARAF	-0.212722298723934	-0.50382676338144	-2.71458609505911	0.0069615729802968	0.131348675176574	Junction	DLPFC
chr9:113389107-113389437(-)	ENSG00000148218.15	ENSG00000148218	ALAD	-0.114552579489053	2.04024145542818	-2.71453877553916	0.0069625469098818	0.131348675176574	Junction	DLPFC
chr6:161153500-161154148(-)	ENSG00000026652.13	ENSG00000026652	AGPAT4	-0.120186977179274	1.50044606694075	-2.71452335645935	0.0069628642916774	0.131348675176574	Junction	DLPFC
chr5:116467748-116472884(-)	ENSG00000092421.16	ENSG00000092421	SEMA6A	-0.2900970986023	-0.373853163120404	-2.71450972637779	0.0069631448601268	0.131348675176574	Junction	DLPFC
chr15:59202408-59205399(-)	ENSG00000157483.8	ENSG00000157483	MYO1E	-0.246638770134537	1.13654688689834	-2.71446408086542	0.0069640845245548	0.131348675176574	Junction	DLPFC
chr16:5028186-5028296(-)	ENSG00000103174.11	ENSG00000103174	NAGPA	0.292318040001223	-0.804542563619157	2.7144613849134	0.0069641400273493	0.131348675176574	Junction	DLPFC
chr5:75343965-75344244(+)	ENSG00000113161.15	ENSG00000113161	HMGCR	0.129209284910574	3.46150918175259	2.7144298873725	0.0069647885111602	0.131348675176574	Junction	DLPFC
chr1:10145040-10146962(+)	ENSG00000130939.18	ENSG00000130939	UBE4B	-0.0862381612738066	2.07541635101136	-2.71423170549173	0.006968870007647	0.131392412975469	Junction	DLPFC
chr16:21275595-21277430(-)	ENSG00000103316.10	ENSG00000103316	CRYM	0.186123461861542	3.40302298879326	2.71422940711682	0.0069689173546425	0.131392412975469	Junction	DLPFC
chr9:129012299-129013007(-)	ENSG00000148341.17	ENSG00000148341	SH3GLB2	0.178119216759277	2.84772499643965	2.71400301136262	0.0069735825758721	0.131454229337707	Junction	DLPFC
chr6:79060819-79077447(-)	ENSG00000146247.13	ENSG00000146247	PHIP	-0.0892274776702127	2.09585790246511	-2.7139824447937	0.0069740065201543	0.131454229337707	Junction	DLPFC
chr12:113290999-113291608(+)	ENSG00000186815.12	ENSG00000186815	TPCN1	-0.112300617570269	2.03559225985339	-2.7138279102122	0.0069771927271722	0.131484300049966	Junction	DLPFC
chr11:92801910-92805152(+)	ENSG00000165323.15	ENSG00000165323	FAT3	0.134227634213754	2.37022903411829	2.71381702719226	0.0069774171636751	0.131484300049966	Junction	DLPFC
chr22:46666874-46668095(+)	ENSG00000075240.16	ENSG00000075240	GRAMD4	0.117939233490005	1.68617930518594	2.71377333827769	0.006978318209574	0.131484300049966	Junction	DLPFC
chr5:134200497-134200984(-)	ENSG00000113575.9	ENSG00000113575	PPP2CA	0.0794027343296246	4.9217147314944	2.71370598154194	0.0069797075893553	0.131493416953898	Junction	DLPFC
chr6:130926710-130955104(-)	ENSG00000079819.17	ENSG00000079819	EPB41L2	-0.0884657275437915	4.2175049110009	-2.71366179838016	0.0069806190990678	0.131493529880923	Junction	DLPFC
chr6:73241729-73242054(-)	ENSG00000135314.12	ENSG00000135314	KHDC1	0.174160093658853	0.164435917548485	2.71353762507212	0.0069831814004854	0.131500428514626	Junction	DLPFC
chr2:97204264-97209680(+)	ENSG00000135976.16	ENSG00000135976	ANKRD36	0.820563543317929	-1.35895835765693	2.71351463494532	0.0069836558920709	0.131500428514626	Junction	DLPFC
chr6:43499101-43500743(+)	ENSG00000137221.14	ENSG00000137221	TJAP1	-0.229541645468045	0.54343011694787	-2.71351240016679	0.0069837020170561	0.131500428514626	Junction	DLPFC
chr5:77035744-77036555(+)	ENSG00000164252.12	ENSG00000164252	AGGF1	0.06740769617112	2.89524653686004	2.71339654555003	0.0069860935889967	0.131528405864459	Junction	DLPFC
chr4:7638493-7654133(+)	ENSG00000184985.16	ENSG00000184985	SORCS2	-0.135551255548644	1.75021047661465	-2.713268372621	0.0069887403069234	0.13156117901602	Junction	DLPFC
chrX:124066437-124068563(+)	ENSG00000101972.18	ENSG00000101972	STAG2	-0.108761874327248	2.71299647823648	-2.71313711161135	0.0069914517297406	0.131582279334698	Junction	DLPFC
chr11:62690868-62691074(-)	ENSG00000168000.14	ENSG00000168000	BSCL2	0.111263931799978	5.21733901499121	2.71312638042067	0.0069916734429637	0.131582279334698	Junction	DLPFC
chr12:883060-883394(+)	ENSG00000060237.16	ENSG00000060237	WNK1	-0.119885365591451	4.18707989177432	-2.71293096089396	0.0069957120440115	0.131641224408331	Junction	DLPFC
chr21:8218602-8401484(-)				-0.838790107623631	-2.43910282357681	-2.71283362955734	0.0069977243086766	0.131654364837768	Junction	DLPFC
chr2:119882624-119885794(+)	ENSG00000088179.8	ENSG00000088179	PTPN4	0.0859242258553774	3.74151197538505	2.7128094831069	0.0069982236022885	0.131654364837768	Junction	DLPFC
chr4:23802346-23812746(-)	ENSG00000109819.8	ENSG00000109819	PPARGC1A	0.126923406907524	1.881491815409	2.71271765184187	0.0070001227572138	0.131663888888523	Junction	DLPFC
chr12:50992930-50994543(-)	ENSG00000110911.14	ENSG00000110911	SLC11A2	-0.104757522653551	2.30232162959116	-2.71266167709178	0.0070012805944728	0.131663888888523	Junction	DLPFC
chr2:168717979-168765591(+)	ENSG00000172292.14	ENSG00000172292	CERS6	0.149727578042411	2.76186114989435	2.7126534914419	0.0070014499290507	0.131663888888523	Junction	DLPFC
chr4:6065009-6078938(-)	ENSG00000152969.17	ENSG00000152969	JAKMIP1	0.110820598314413	3.30305259234315	2.71257121182972	0.0070031522328534	0.13167738607811	Junction	DLPFC
chr14:64774528-64775124(-)	ENSG00000070182.18	ENSG00000070182	SPTB	0.188701867732723	0.824324507072188	2.71251284993582	0.0070043599231881	0.13167738607811	Junction	DLPFC
chr4:144718957-144734740(+)	ENSG00000164161.9	ENSG00000164161	HHIP	-0.311546536189307	1.32763037516607	-2.71246247321774	0.0070054025262689	0.13167738607811	Junction	DLPFC
chr17:7498211-7499038(+)	ENSG00000181222.15	ENSG00000181222	POLR2A	-0.101415301364221	3.10541315408664	-2.7124435214177	0.0070057947914076	0.13167738607811	Junction	DLPFC
chr14:94241958-94242288(+)	ENSG00000119698.11	ENSG00000119698	PPP4R4	0.144135105281958	3.02859331193541	2.71237268258756	0.0070072611918485	0.131687302852277	Junction	DLPFC
chr12:56172705-56173695(-)	ENSG00000139613.11	ENSG00000139613	SMARCC2	-0.139847429384974	1.46731151275872	-2.71227650799135	0.0070092524987907	0.131687302852277	Junction	DLPFC
chrX:48514142-48514239(+)	ENSG00000102312.20	ENSG00000102312	PORCN	0.194362101299077	0.402941192818041	2.7122724017546	0.007009337530291	0.131687302852277	Junction	DLPFC
chr18:14852421-14853808(+)				0.289563876503131	-1.06199776188615	2.7122428358413	0.0070099498054464	0.131687302852277	Junction	DLPFC
chr20:62857639-62859363(-)	ENSG00000101190.12	ENSG00000101190	TCFL5	-0.14458060282562	2.44598892908072	-2.71219687572128	0.007010901681036	0.131688148584913	Junction	DLPFC
chr14:87968491-87976357(-)	ENSG00000054983.16	ENSG00000054983	GALC	-0.113780290423131	1.94506315254836	-2.71209877856836	0.0070129337516023	0.131707200958858	Junction	DLPFC
chr21:29008124-29008239(-)	ENSG00000156253.6	ENSG00000156253	RWDD2B	0.145652313234926	1.28929242505408	2.71203077133787	0.0070143428248504	0.131707200958858	Junction	DLPFC
chr11:22276200-22279543(+)	ENSG00000171714.10	ENSG00000171714	ANO5	0.112287054755555	2.34860463495636	2.71201657657729	0.0070146369648643	0.131707200958858	Junction	DLPFC
chr21:44814105-44817947(-)	ENSG00000184900.15	ENSG00000184900	SUMO3	0.106846382744579	2.56792071913402	2.71191819168937	0.0070166759758362	0.131715748552812	Junction	DLPFC
chr4:86067956-86098523(-)	ENSG00000109339.18	ENSG00000109339	MAPK10	0.115052017347426	5.46009080757171	2.71185408135932	0.0070180049397379	0.131715748552812	Junction	DLPFC
chr2:63589047-63594487(+)	ENSG00000014641.17	ENSG00000014641	MDH1	0.14722820976152	6.62518270774892	2.71185157860294	0.0070180568247932	0.131715748552812	Junction	DLPFC
chr6:129288059-129291613(+)	ENSG00000196569.11	ENSG00000196569	LAMA2	-0.161794194697866	0.775732534492933	-2.71181664589605	0.0070187810566143	0.131715748552812	Junction	DLPFC
chr2:33543628-33549603(+)	ENSG00000152689.17	ENSG00000152689	RASGRP3	-0.300430286024283	0.439556180804036	-2.71176716898707	0.0070198069370617	0.131715748552812	Junction	DLPFC
chr2:211630595-211657949(-)	ENSG00000178568.14	ENSG00000178568	ERBB4	0.1704436407319	2.23066727582115	2.71168950108492	0.0070214176172543	0.131715748552812	Junction	DLPFC
chr5:168564066-168566012(-)	ENSG00000120137.6	ENSG00000120137	PANK3	0.0699012696133093	3.5541732871354	2.71168834838231	0.007021441524559	0.131715748552812	Junction	DLPFC
chr1:243637709-243645892(-)	ENSG00000117020.16	ENSG00000117020	AKT3	0.482053018043183	1.60089410973278	2.71160347842122	0.0070232019478325	0.131731755057163	Junction	DLPFC
chr13:25860861-25862300(+)	ENSG00000132932.16	ENSG00000132932	ATP8A2	0.117682052006354	3.02222160510546	2.7114429739558	0.0070265323152879	0.131777200520757	Junction	DLPFC
chr9:109923850-109925060(+)	ENSG00000243444.7	ENSG00000243444	PALM2	-0.0984534374991367	2.62017521287587	-2.71123660218962	0.0070308164934299	0.131840519922124	Junction	DLPFC
chr8:29122647-29123365(-)	ENSG00000197892.12	ENSG00000197892	KIF13B	-0.201236356345687	1.64101635693573	-2.71109397721627	0.0070337786953782	0.131872445118394	Junction	DLPFC
chr1:172323341-172379017(+)	ENSG00000197959.13	ENSG00000197959	DNM3	0.183668380299378	3.57052174395405	2.7110671858088	0.0070343352561535	0.131872445118394	Junction	DLPFC
chr17:38462942-38463117(+)	ENSG00000275832.4	ENSG00000275832	ARHGAP23	-0.179857970508051	2.08401936964384	-2.71094165198678	0.0070369436064317	0.131880497666102	Junction	DLPFC
chr2:222933281-222934529(+)	ENSG00000123983.13	ENSG00000123983	ACSL3	0.0967209476125139	4.46293811702766	2.71089478351745	0.0070379176662583	0.131880497666102	Junction	DLPFC
chr11:110615595-110624161(-)	ENSG00000137727.12	ENSG00000137727	ARHGAP20	0.137475915743889	1.51837949493867	2.71085598876886	0.0070387240232247	0.131880497666102	Junction	DLPFC
chr21:29654864-29672982(-)	ENSG00000171189.17	ENSG00000171189	GRIK1	0.178131559564228	1.01698973622217	2.71084625487812	0.0070389263572546	0.131880497666102	Junction	DLPFC
chr6:31993826-31993915(+)	ENSG00000244731.7	ENSG00000244731	C4A	-0.285449668128583	-0.0118014670976273	-2.71082800629637	0.007039305696489	0.131880497666102	Junction	DLPFC
chr2:96290515-96290683(-)	ENSG00000144028.14	ENSG00000144028	SNRNP200	-0.0725353216239041	3.20923261466635	-2.71075509675908	0.0070408214748526	0.131891879469718	Junction	DLPFC
chr8:112506830-112517033(-)	ENSG00000164796.17	ENSG00000164796	CSMD3	0.116676152263143	2.18253606143876	2.71069448243669	0.0070420818616016	0.131898474842076	Junction	DLPFC
chr15:24975510-24976304(+)	ENSG00000128739.21	ENSG00000128739	SNRPN	0.0903435467954526	7.26261697956045	2.71059080921766	0.0070442380671453	0.131921845071246	Junction	DLPFC
chr7:107704386-107710053(+)	ENSG00000091137.11	ENSG00000091137	SLC26A4	0.205538318570086	0.10903946292509	2.71053279844226	0.0070454448405658	0.131927430957824	Junction	DLPFC
chr12:56349637-56350096(-)	ENSG00000170581.13	ENSG00000170581	STAT2	-0.103561216852364	3.00875647561726	-2.71046613587642	0.0070468318237008	0.131936043509891	Junction	DLPFC
chr10:114451672-114453378(-)	ENSG00000099204.18	ENSG00000099204	ABLIM1	0.0930786045664265	2.16466957482036	2.7104233618719	0.0070477219104647	0.131936043509891	Junction	DLPFC
chr11:62597713-62598023(-)	ENSG00000149480.6	ENSG00000149480	MTA2	-0.09687650209799	2.73816018789296	-2.71032526761914	0.0070497635423782	0.131957252261268	Junction	DLPFC
chrX:101623894-101624157(+)	ENSG00000102401.19	ENSG00000102401	ARMCX3	0.0854808063344739	4.39858946087166	2.70999477193039	0.0070566460624936	0.132015206337151	Junction	DLPFC
chr14:73976413-73977023(-)	ENSG00000187097.12	ENSG00000187097	ENTPD5	-0.197492712681559	-0.120936467090775	-2.70998553285364	0.007056838551825	0.132015206337151	Junction	DLPFC
chr22:50267287-50267370(-)	ENSG00000185386.14	ENSG00000185386	MAPK11	0.129819574643241	1.88857194922684	2.70997449621774	0.0070570684981783	0.132015206337151	Junction	DLPFC
chr2:219251714-219252007(-)	ENSG00000127824.13	ENSG00000127824	TUBA4A	0.149322816703248	4.87842241793623	2.70996318604219	0.0070573041506914	0.132015206337151	Junction	DLPFC
chr7:49802841-49912033(+)	ENSG00000188730.4	ENSG00000188730	VWC2	0.18956675411164	0.902019468976701	2.70992752262516	0.0070580472602327	0.132015206337151	Junction	DLPFC
chr12:80889370-80937640(-)	ENSG00000111052.7	ENSG00000111052	LIN7A	0.126501108268963	2.26734782706325	2.70988271335933	0.0070589810395177	0.132015206337151	Junction	DLPFC
chr12:56613234-56613952(-)	ENSG00000076108.11	ENSG00000076108	BAZ2A	-0.142983236197413	0.840448547961238	-2.7098395489996	0.0070598806459805	0.132015206337151	Junction	DLPFC
chr19:17294505-17294674(-)	ENSG00000127220.5	ENSG00000127220	ABHD8	0.147505147389922	2.50037397999862	2.70982746176571	0.0070601325796019	0.132015206337151	Junction	DLPFC
chr12:66406429-66420719(-)	ENSG00000155974.11	ENSG00000155974	GRIP1	0.167867251224219	0.40474906333615	2.70967010769875	0.007063413042478	0.132017957641543	Junction	DLPFC
chr1:29097936-29109335(+)	ENSG00000159023.19	ENSG00000159023	EPB41	-0.179197060279418	0.251028643640246	-2.70962394397105	0.0070643757085529	0.132017957641543	Junction	DLPFC
chr3:122755432-122759223(-)	ENSG00000169087.10	ENSG00000169087	HSPBAP1	-0.190720372197982	-0.47397008087756	-2.70960572005418	0.0070647557699327	0.132017957641543	Junction	DLPFC
chr17:15259194-15260649(-)	ENSG00000109099.13	ENSG00000109099	PMP22	-0.221576208792293	3.60219658999115	-2.7096029294231	0.0070648139704156	0.132017957641543	Junction	DLPFC
chr1:26298063-26301693(-)	ENSG00000158062.20	ENSG00000158062	UBXN11	0.192948416201835	0.612731574611989	2.70956425402848	0.0070656206162297	0.132017957641543	Junction	DLPFC
chr6:32029339-32029565(+)	ENSG00000224389.8	ENSG00000224389	C4B	-0.362811932124324	-0.0400794310995128	-2.70955879503952	0.0070657344800781	0.132017957641543	Junction	DLPFC
chr2:54948015-54948881(+)	ENSG00000214595.11	ENSG00000214595	EML6	0.260561357611484	0.309927329356862	2.70943820189982	0.0070682502394887	0.132036393203172	Junction	DLPFC
chr11:106090679-106091315(+)	ENSG00000149313.10	ENSG00000149313	AASDHPPT	0.0840525643791783	4.39799833247904	2.70942433013609	0.007068539677727	0.132036393203172	Junction	DLPFC
chr19:45423382-45449172(-)	ENSG00000012061.15	ENSG00000012061	ERCC1	0.270451874475404	-0.534381934806613	2.70927919425755	0.0070715686194425	0.132055318139332	Junction	DLPFC
chr8:40674932-40697244(-)	ENSG00000165061.14	ENSG00000165061	ZMAT4	0.172331082002351	2.33025139398158	2.70925395452412	0.007072095484461	0.132055318139332	Junction	DLPFC
chr15:49009379-49011730(-)	ENSG00000138593.8	ENSG00000138593	SECISBP2L	-0.111979862628282	4.21179932645612	-2.7092450690204	0.0070722809726994	0.132055318139332	Junction	DLPFC
chr19:17183869-17184864(+)	ENSG00000099331.13	ENSG00000099331	MYO9B	-0.259369436568038	0.234806786333168	-2.70908830261552	0.0070755542519983	0.13208917275896	Junction	DLPFC
chr12:56095311-56095664(+)	ENSG00000065361.14	ENSG00000065361	ERBB3	-0.27775231785467	1.26699140971542	-2.70894637107063	0.0070785189579182	0.13208917275896	Junction	DLPFC
chr7:90917725-90955696(+)	ENSG00000058091.16	ENSG00000058091	CDK14	0.115715467170128	4.31507542415793	2.70888346724589	0.0070798332688382	0.13208917275896	Junction	DLPFC
chr12:30719226-30720810(-)	ENSG00000110888.17	ENSG00000110888	CAPRIN2	0.118227166097658	1.98816263474281	2.70886474509224	0.0070802244915321	0.13208917275896	Junction	DLPFC
chr5:151134484-151136255(-)	ENSG00000197043.13	ENSG00000197043	ANXA6	0.118249912670091	5.47844259572607	2.70882226965693	0.007081112140878	0.13208917275896	Junction	DLPFC
chr8:136529942-136536977(+)	ENSG00000254101.5	ENSG00000254101		0.262288079983776	-0.0188386873723767	2.70881150508126	0.0070813371143338	0.13208917275896	Junction	DLPFC
chr2:74432667-74439550(-)	ENSG00000114993.15	ENSG00000114993	RTKN	-0.296600185178412	1.45864668140375	-2.70875536708663	0.0070825104706642	0.13208917275896	Junction	DLPFC
chr6:159762143-159762918(+)	ENSG00000120437.8	ENSG00000120437	ACAT2	0.141379691376172	2.51700027660115	2.70872272235148	0.0070831928682463	0.13208917275896	Junction	DLPFC
chr3:32528602-32529539(-)	ENSG00000144635.8	ENSG00000144635	DYNC1LI1	0.1003614099723	2.56104479283074	2.70868742530318	0.0070839307758396	0.13208917275896	Junction	DLPFC
chr5:50750189-50759642(+)	ENSG00000151883.17	ENSG00000151883	PARP8	0.103451544753418	2.52682086461528	2.70866276538128	0.0070844463485631	0.13208917275896	Junction	DLPFC
chr6:151417400-151421244(-)	ENSG00000155906.16	ENSG00000155906	RMND1	0.115861382834609	1.78773048003608	2.70854137429552	0.0070869848033179	0.13208917275896	Junction	DLPFC
chr18:5419932-5423377(-)	ENSG00000082397.17	ENSG00000082397	EPB41L3	0.12079264113008	3.69315904888537	2.70848343578867	0.0070881966663806	0.13208917275896	Junction	DLPFC
chr3:4639471-4642092(+)	ENSG00000150995.18	ENSG00000150995	ITPR1	0.136775142804408	3.94142026170286	2.70845738587166	0.0070887415968883	0.13208917275896	Junction	DLPFC
chr12:110036329-110037358(+)	ENSG00000076513.16	ENSG00000076513	ANKRD13A	-0.171277711854409	1.20364936380926	-2.70841393124594	0.0070896506954106	0.13208917275896	Junction	DLPFC
chr3:48415348-48415582(-)	ENSG00000164050.12	ENSG00000164050	PLXNB1	-0.171782171685969	1.72311067972038	-2.70837601892433	0.0070904439312554	0.13208917275896	Junction	DLPFC
chr15:90497341-90499994(+)	ENSG00000140575.12	ENSG00000140575	IQGAP1	-0.2204498642241	1.04163132717877	-2.70836213706287	0.0070907344001168	0.13208917275896	Junction	DLPFC
chr3:58569866-58570325(-)	ENSG00000168309.16	ENSG00000168309	FAM107A	-0.18938954113083	0.805380656213513	-2.70832865246304	0.0070914350875965	0.13208917275896	Junction	DLPFC
chr8:26627941-26634779(+)	ENSG00000092964.17	ENSG00000092964	DPYSL2	-0.0711592534912058	6.59149731751892	-2.70832573771079	0.0070914960836758	0.13208917275896	Junction	DLPFC
chr2:178778756-178779837(+)	ENSG00000237298.9	ENSG00000237298	TTN-AS1	0.254967680981846	-0.663866060817778	2.70826673903973	0.0070927308315181	0.13208917275896	Junction	DLPFC
chr2:168648713-168691033(+)	ENSG00000172292.14	ENSG00000172292	CERS6	0.51264715425689	-0.329960854854871	2.70826607360166	0.0070927447591782	0.13208917275896	Junction	DLPFC
chr11:118520065-118520801(+)	ENSG00000118058.20	ENSG00000118058	KMT2A	-0.0907870592217485	2.01238933453629	-2.70824451305905	0.0070931960360183	0.13208917275896	Junction	DLPFC
chr13:77744433-77746513(+)	ENSG00000139737.21	ENSG00000139737	SLAIN1	-0.203096224069376	4.29180312121221	-2.70813907951203	0.0070954032048193	0.132104227805792	Junction	DLPFC
chrX:40680911-40681851(-)	ENSG00000180182.10	ENSG00000180182	MED14	-0.108808157374954	1.49495717695984	-2.70811898514503	0.0070958239349179	0.132104227805792	Junction	DLPFC
chr15:47763105-47763849(+)	ENSG00000137872.16	ENSG00000137872	SEMA6D	-0.106427670155057	1.81228189033338	-2.70806826855249	0.0070968859244334	0.132107062252363	Junction	DLPFC
chr20:37228745-37229972(+)	ENSG00000118705.16	ENSG00000118705	RPN2	-0.0912186865373579	2.84468968156082	-2.70799439453674	0.0070984330795151	0.132118926071355	Junction	DLPFC
chr12:46198744-46201097(-)	ENSG00000111371.15	ENSG00000111371	SLC38A1	0.100329435118077	3.48005960186147	2.70767354340709	0.0071051562442558	0.132227112502033	Junction	DLPFC
chr11:46868714-46868987(-)	ENSG00000134569.9	ENSG00000134569	LRP4	-0.15898186602192	3.02148225036409	-2.70752820612555	0.0071082035532697	0.13226687221739	Junction	DLPFC
chr17:12896512-12908896(+)	ENSG00000006740.16	ENSG00000006740	ARHGAP44	0.125440292903404	2.68719032538558	2.70748284290013	0.0071091549322214	0.132267626435311	Junction	DLPFC
chr1:109539954-109542421(+)	ENSG00000156097.12	ENSG00000156097	GPR61	0.194495181018093	0.490936393998753	2.70728219133174	0.0071133644686439	0.132328991538517	Junction	DLPFC
chr5:163512197-163513554(+)	ENSG00000038274.16	ENSG00000038274	MAT2B	0.0857185141573144	4.10277108165014	2.70720990879482	0.0071148814586953	0.132340258248109	Junction	DLPFC
chr11:9206783-9264960(-)	ENSG00000184014.7	ENSG00000184014	DENND5A	0.195051370875885	1.50278525697081	2.70705867838938	0.0071180562673229	0.132382354354897	Junction	DLPFC
chr16:30064785-30067233(+)	ENSG00000149925.17	ENSG00000149925	ALDOA	0.330440666979718	0.156788671808794	2.70696105669048	0.0071201063364762	0.132403524336671	Junction	DLPFC
chrX:153465056-153469145(-)	ENSG00000183479.12	ENSG00000183479	TREX2	0.108851109403474	1.56076980087605	2.70684580136137	0.0071225273995277	0.132431586913575	Junction	DLPFC
chr13:24224583-24249476(+)	ENSG00000182957.15	ENSG00000182957	SPATA13	-0.269835269755018	0.93925250654257	-2.70671148886076	0.0071253497155245	0.132465315902218	Junction	DLPFC
chr2:39704195-39707048(+)	ENSG00000152154.10	ENSG00000152154	TMEM178A	0.100238532802728	2.68235695362501	2.70660536563522	0.0071275804017276	0.132465315902218	Junction	DLPFC
chr20:48651584-48652585(-)	ENSG00000124126.13	ENSG00000124126	PREX1	-0.177811999285272	2.67513155743049	-2.70657441367037	0.0071282311236115	0.132465315902218	Junction	DLPFC
chr3:35707083-35708968(+)	ENSG00000172995.16	ENSG00000172995	ARPP21	0.155595206582471	1.68498651725696	2.70654942224476	0.0071287565725535	0.132465315902218	Junction	DLPFC
chr15:89217325-89218564(-)	ENSG00000140522.11	ENSG00000140522	RLBP1	0.326125762490416	-0.904546421786688	2.70648484652935	0.0071301144495607	0.132465315902218	Junction	DLPFC
chr1:81981977-81984582(+)	ENSG00000117114.19	ENSG00000117114	ADGRL2	0.13325507190781	2.52291904704566	2.70647082590686	0.0071304093014296	0.132465315902218	Junction	DLPFC
chr2:152679473-152681225(-)	ENSG00000196504.15	ENSG00000196504	PRPF40A	-0.0890270901284066	2.52711580320249	-2.70645572477127	0.0071307268886446	0.132465315902218	Junction	DLPFC
chr12:107642172-107649205(+)	ENSG00000151136.14	ENSG00000151136	BTBD11	0.207662053650118	0.373040027262906	2.70641054811985	0.0071316770606802	0.132466021065441	Junction	DLPFC
chr9:137433075-137433204(+)	ENSG00000188747.8	ENSG00000188747	NOXA1	0.251985663767404	-0.515388527330548	2.70636281556885	0.0071326811133533	0.132467726716267	Junction	DLPFC
chr17:69035802-69043488(-)	ENSG00000154258.16	ENSG00000154258	ABCA9	-0.222193852848703	-0.0984364771281014	-2.70631419395755	0.0071337039984018	0.132469781639889	Junction	DLPFC
chr3:35715477-35721604(+)	ENSG00000172995.16	ENSG00000172995	ARPP21	0.154853644072188	2.54586325502101	2.70619341262667	0.0071362455275879	0.132500032993626	Junction	DLPFC
chr1:173982903-173983417(-)	ENSG00000135870.11	ENSG00000135870	RC3H1	-0.0929847146217836	2.024917756439	-2.70604230550298	0.0071394263337254	0.132542144672156	Junction	DLPFC
chr16:18877233-18879494(-)	ENSG00000157106.16	ENSG00000157106	SMG1	-0.100994342472199	2.22895812802167	-2.70587616741923	0.0071429250168159	0.132583725489662	Junction	DLPFC
chr14:105479494-105479585(+)	ENSG00000182809.10	ENSG00000182809	CRIP2	0.114706922992121	2.98648118285818	2.70580346198285	0.0071444565985223	0.132583725489662	Junction	DLPFC
chr9:14987957-14989299(-)	ENSG00000232000.2	ENSG00000232000	CLCN3P1	0.163472614035751	0.216296610174534	2.7057972456049	0.0071445875638258	0.132583725489662	Junction	DLPFC
chr7:95828117-95869882(+)	ENSG00000158560.14	ENSG00000158560	DYNC1I1	0.109824447466827	3.6937245581038	2.70576256769301	0.0071453181902715	0.132583725489662	Junction	DLPFC
chr6:108347040-108355653(+)	ENSG00000135537.16	ENSG00000135537	LACE1	0.168275886349396	0.689022585701052	2.70559139909564	0.0071489255160631	0.132593554911681	Junction	DLPFC
chr9:115064920-115073602(-)	ENSG00000041982.15	ENSG00000041982	TNC	-0.430299966430088	-0.572164187710736	-2.70557536800545	0.0071492634504489	0.132593554911681	Junction	DLPFC
chr6:17773584-17775014(-)	ENSG00000137177.19	ENSG00000137177	KIF13A	-0.126953358032897	1.93634540731437	-2.70557485135074	0.0071492743417377	0.132593554911681	Junction	DLPFC
chr11:78221780-78222104(-)	ENSG00000033327.12	ENSG00000033327	GAB2	-0.160224213600137	2.4120360660247	-2.70556413315685	0.0071495002889422	0.132593554911681	Junction	DLPFC
chr1:85965063-85970226(-)	ENSG00000171502.14	ENSG00000171502	COL24A1	0.166623057273317	1.28987317517578	2.70537459302368	0.0071534969943434	0.132642119675122	Junction	DLPFC
chr7:150792176-150793087(-)	ENSG00000106565.17	ENSG00000106565	TMEM176B	-0.225670633123561	0.664576880396158	-2.70531263038559	0.0071548039956238	0.132642119675122	Junction	DLPFC
chr4:42556041-42574618(-)	ENSG00000124406.16	ENSG00000124406	ATP8A1	-0.239083144950493	2.24303507973027	-2.70531001361561	0.0071548591968765	0.132642119675122	Junction	DLPFC
chr3:48416168-48416345(-)	ENSG00000164050.12	ENSG00000164050	PLXNB1	-0.192225312243017	1.86255413973255	-2.70512831861536	0.0071586930258972	0.132683288520909	Junction	DLPFC
chr12:79808578-79809794(-)	ENSG00000058272.16	ENSG00000058272	PPP1R12A	0.0977926543912127	3.79057476678611	2.7050942015027	0.0071594131155661	0.132683288520909	Junction	DLPFC
chr1:56706219-56707474(+)	ENSG00000162409.10	ENSG00000162409	PRKAA2	0.124431821476029	2.01474513393123	2.70505230066638	0.007160297581016	0.132683288520909	Junction	DLPFC
chr16:28488663-28489289(-)	ENSG00000261832.6	ENSG00000261832	RP11-435I10.4	-0.159346939479643	0.631842732983846	-2.70503159311712	0.0071607347235002	0.132683288520909	Junction	DLPFC
chr12:94237804-94240484(+)	ENSG00000136040.8	ENSG00000136040	PLXNC1	0.124915275885699	2.47150291144038	2.70496446598678	0.0071621519624636	0.13269261738673	Junction	DLPFC
chr7:44392486-44404439(-)	ENSG00000015676.17	ENSG00000015676	NUDCD3	0.0877496826414818	4.55364610488575	2.70480210676352	0.0071655808591592	0.132727195194669	Junction	DLPFC
chr17:37193416-37200138(-)	ENSG00000278540.4	ENSG00000278540	ACACA	0.0900968656981198	2.71179257311456	2.70478953912189	0.0071658463393764	0.132727195194669	Junction	DLPFC
chr15:34406871-34407575(-)	ENSG00000175265.17	ENSG00000175265	GOLGA8A	0.312102315649464	0.336615709777921	2.70472143300297	0.0071672851746011	0.132736914850724	Junction	DLPFC
chr8:25359062-25363046(+)	ENSG00000147459.17	ENSG00000147459	DOCK5	-0.271883749144859	1.33596337908102	-2.70457809301261	0.0071703142794935	0.132776079798824	Junction	DLPFC
chr3:186787883-186789124(+)	ENSG00000156976.15	ENSG00000156976	EIF4A2	0.115619676473407	7.02911305870847	2.70415892847898	0.0071791788162937	0.132910192243471	Junction	DLPFC
chr5:13911494-13913742(-)	ENSG00000039139.9	ENSG00000039139	DNAH5	0.234584813484709	-0.759497968276906	2.70414907564058	0.0071793873039636	0.132910192243471	Junction	DLPFC
chr15:52340395-52346360(-)	ENSG00000197535.14	ENSG00000197535	MYO5A	0.134465452916392	4.88975310886768	2.70406670859879	0.0071811304175507	0.13292551592788	Junction	DLPFC
chr22:29419261-29423124(-)	ENSG00000100280.16	ENSG00000100280	AP1B1	-0.491802305073544	0.938289313970654	-2.70392050431272	0.0071842254427372	0.132949016870182	Junction	DLPFC
chr11:64765519-64766899(-)	ENSG00000168066.20	ENSG00000168066	SF1	-0.167744200542553	0.501208771938214	-2.70390555684142	0.0071845419362216	0.132949016870182	Junction	DLPFC
chr6:147363705-147364000(+)	ENSG00000164506.14	ENSG00000164506	STXBP5	0.101642203366211	3.88422605311241	2.7038616088644	0.0071854725509232	0.132949016870182	Junction	DLPFC
chr4:6085630-6105472(-)	ENSG00000152969.17	ENSG00000152969	JAKMIP1	0.129381102709117	2.77898394498862	2.70383376647538	0.0071860621800519	0.132949016870182	Junction	DLPFC
chr2:63606029-63606861(+)	ENSG00000014641.17	ENSG00000014641	MDH1	0.120218404377576	6.62564296804437	2.70378846394607	0.0071870216625938	0.132949829772218	Junction	DLPFC
chr1:19118958-19119556(-)	ENSG00000127481.14	ENSG00000127481	UBR4	-0.0838738955842357	2.86734457956953	-2.70373848886142	0.0071880802412317	0.132952475372593	Junction	DLPFC
chr15:90429667-90431220(+)	ENSG00000140575.12	ENSG00000140575	IQGAP1	-0.365544570594804	-1.27529150155761	-2.70366643323323	0.0071896067801729	0.132963774704028	Junction	DLPFC
chr13:75341588-75349169(-)	ENSG00000136111.12	ENSG00000136111	TBC1D4	0.106744710104356	1.39464820013401	2.703620138064	0.0071905877235093	0.132964982259225	Junction	DLPFC
chr14:73147877-73147966(+)	ENSG00000080815.18	ENSG00000080815	PSEN1	-0.129841117752791	3.50595648534499	-2.7034531677574	0.0071941266415504	0.132971944025547	Junction	DLPFC
chr1:10272307-10275427(+)	ENSG00000054523.17	ENSG00000054523	KIF1B	-0.172758008073265	2.83678012456938	-2.70335420480236	0.0071962248918673	0.132971944025547	Junction	DLPFC
chr2:166054767-166056410(-)	ENSG00000144285.16	ENSG00000144285	SCN1A	0.147749494772625	3.78683997262582	2.70334746455184	0.0071963678212917	0.132971944025547	Junction	DLPFC
chr14:64107608-64113340(+)	ENSG00000054654.15	ENSG00000054654	SYNE2	-0.230687202909646	-0.283270325552947	-2.70330700564166	0.0071972258207413	0.132971944025547	Junction	DLPFC
chr9:15472751-15474008(-)	ENSG00000164985.14	ENSG00000164985	PSIP1	0.100152274634291	5.10115717970567	2.70327854800955	0.0071978293680767	0.132971944025547	Junction	DLPFC
chr8:112650350-112656153(-)	ENSG00000164796.17	ENSG00000164796	CSMD3	0.109335278127002	2.52329190743868	2.70318360121333	0.007199843389397	0.132971944025547	Junction	DLPFC
chr3:69189953-69193647(-)	ENSG00000114541.14	ENSG00000114541	FRMD4B	-0.272149805403474	1.24178159178703	-2.70315773802322	0.0072003920900964	0.132971944025547	Junction	DLPFC
chr12:50693014-50695266(+)	ENSG00000066084.12	ENSG00000066084	DIP2B	-0.12284759339954	3.20583110344822	-2.70313799796502	0.0072008109108079	0.132971944025547	Junction	DLPFC
chr2:152676780-152677450(-)	ENSG00000196504.15	ENSG00000196504	PRPF40A	-0.103118971990388	2.68945290214801	-2.7031311749702	0.0072009556779772	0.132971944025547	Junction	DLPFC
chr6:38175183-38192518(-)	ENSG00000183826.16	ENSG00000183826	BTBD9	0.115787452221227	2.55627640308752	2.70294538480937	0.007204898696662	0.132971944025547	Junction	DLPFC
chr19:51701727-51702628(+)	ENSG00000182310.13	ENSG00000182310	SPACA6	0.225781270066734	-0.708997166905504	2.70293259829072	0.0072051701361027	0.132971944025547	Junction	DLPFC
chr20:63882821-63889189(+)	ENSG00000101150.17	ENSG00000101150	TPD52L2	-0.203361067201469	0.88696063211686	-2.70290039693121	0.0072058537655889	0.132971944025547	Junction	DLPFC
chr3:9727187-9729506(+)	ENSG00000144550.12	ENSG00000144550	CPNE9	0.203665459514434	1.30361073630719	2.70289142411243	0.0072060442674483	0.132971944025547	Junction	DLPFC
chr14:50593897-50595575(+)	ENSG00000198513.11	ENSG00000198513	ATL1	0.109227830628744	4.17225451202917	2.70287052692691	0.0072064879530599	0.132971944025547	Junction	DLPFC
chr8:38901893-38917906(+)	ENSG00000169499.14	ENSG00000169499	PLEKHA2	0.256432448897505	-0.683876240815999	2.70286652617665	0.0072065728991409	0.132971944025547	Junction	DLPFC
chr13:51739176-51751309(+)	ENSG00000139668.8	ENSG00000139668	WDFY2	-0.138559754721801	1.1724438082252	-2.70284241169504	0.0072070849298959	0.132971944025547	Junction	DLPFC
chr20:48708422-48726289(-)	ENSG00000124126.13	ENSG00000124126	PREX1	-0.149045405710284	2.35572574701499	-2.70275173592184	0.0072090105720257	0.132971944025547	Junction	DLPFC
chr16:23494379-23495693(-)	ENSG00000103365.15	ENSG00000103365	GGA2	0.122424345700199	0.958621115087592	2.7026879062724	0.0072103663727543	0.132971944025547	Junction	DLPFC
chr1:201811975-201812464(+)	ENSG00000134369.15	ENSG00000134369	NAV1	-0.124819284176602	1.71968165290641	-2.70267147604566	0.0072107154031421	0.132971944025547	Junction	DLPFC
chr3:4680692-4681363(+)	ENSG00000150995.18	ENSG00000150995	ITPR1	0.158084652532781	4.19235218208864	2.70266718473809	0.0072108065667014	0.132971944025547	Junction	DLPFC
chr10:32928265-32929821(-)	ENSG00000150093.18	ENSG00000150093	ITGB1	-0.124212477712588	3.3449971374947	-2.7026266397649	0.0072116679461423	0.132971944025547	Junction	DLPFC
chr10:20068240-20143294(+)	ENSG00000120594.16	ENSG00000120594	PLXDC2	-0.132615099158767	2.42720618901715	-2.70256198120217	0.0072130418115608	0.132971944025547	Junction	DLPFC
chr2:8726944-8733443(-)	ENSG00000134313.14	ENSG00000134313	KIDINS220	0.163981904022473	1.82676123576175	2.70254060542227	0.0072134960561061	0.132971944025547	Junction	DLPFC
chr16:12078916-12126632(+)	ENSG00000048471.13	ENSG00000048471	SNX29	-0.135437685624354	1.33062819299414	-2.70253887891339	0.00721353274629	0.132971944025547	Junction	DLPFC
chr11:73718719-73720845(-)	ENSG00000175582.19	ENSG00000175582	RAB6A	0.0934635476812233	5.39013293648145	2.7023597494296	0.0072173403560188	0.132971944025547	Junction	DLPFC
chr5:41739492-41749526(-)	ENSG00000083720.12	ENSG00000083720	OXCT1	0.103298061149926	4.94784113687974	2.7023540493904	0.0072174615468481	0.132971944025547	Junction	DLPFC
chr7:130170474-130173631(-)	ENSG00000146842.16	ENSG00000146842	TMEM209	-0.19011562643828	0.204162275392198	-2.70232659595838	0.0072180452710151	0.132971944025547	Junction	DLPFC
chr6:136377869-136383670(-)	ENSG00000135525.18	ENSG00000135525	MAP7	-0.166618764490771	2.30674720066827	-2.7022354355623	0.0072199838594594	0.132971944025547	Junction	DLPFC
chr12:49634603-49635098(+)	ENSG00000110844.13	ENSG00000110844	PRPF40B	0.111549855934074	1.31064233689424	2.70223013867757	0.0072200965157761	0.132971944025547	Junction	DLPFC
chrX:120606177-120608224(+)	ENSG00000232119.7	ENSG00000232119	MCTS1	0.110608752257746	2.69719896357547	2.7021796972303	0.0072211694045453	0.132971944025547	Junction	DLPFC
chr5:134609675-134612690(-)	ENSG00000152700.13	ENSG00000152700	SAR1B	-0.0946170904246749	3.4525113254551	-2.7021772321712	0.007221221839995	0.132971944025547	Junction	DLPFC
chr11:3026798-3028995(-)	ENSG00000110619.16	ENSG00000110619	CARS	-0.0828633277394881	2.4903013002507	-2.70213507310665	0.007222118678723	0.132971944025547	Junction	DLPFC
chrX:21561561-21563237(+)	ENSG00000149970.14	ENSG00000149970	CNKSR2	0.128442687182028	4.44504910819781	2.70213332305114	0.0072221559093649	0.132971944025547	Junction	DLPFC
chr20:10293279-10296924(+)	ENSG00000132639.12	ENSG00000132639	SNAP25	0.167185690531318	8.3289855395315	2.70209966482455	0.0072228719873871	0.132971944025547	Junction	DLPFC
chr20:9457490-9459634(+)	ENSG00000101333.16	ENSG00000101333	PLCB4	0.142315584278268	1.14642090690545	2.7020930096705	0.0072230135832186	0.132971944025547	Junction	DLPFC
chr12:9072872-9074559(-)	ENSG00000175899.14	ENSG00000175899	A2M	-0.168651556524056	2.95703205035448	-2.70199494560346	0.0072251002957631	0.132984276920834	Junction	DLPFC
chr8:143616724-143617473(-)	ENSG00000104522.15	ENSG00000104522	TSTA3	0.155797605736304	0.503267361524211	2.70192806195835	0.0072265238294467	0.132984276920834	Junction	DLPFC
chr7:38765662-38767536(-)	ENSG00000006715.15	ENSG00000006715	VPS41	0.0745329314300624	3.72615633199931	2.70187728099515	0.0072276048067545	0.132984276920834	Junction	DLPFC
chr11:72019618-72021203(-)	ENSG00000137497.17	ENSG00000137497	NUMA1	-0.0992648503280973	3.12277239302736	-2.70182908260769	0.0072286309434261	0.132984276920834	Junction	DLPFC
chr2:219505556-219505714(+)	ENSG00000144591.18	ENSG00000144591	GMPPA	0.205949761452083	-0.127508229581186	2.70176513278753	0.0072299926284916	0.132984276920834	Junction	DLPFC
chr12:53057097-53057566(+)	ENSG00000111077.17	ENSG00000111077	TNS2	-0.194372940531307	1.00284286700414	-2.70175493112484	0.0072302098741218	0.132984276920834	Junction	DLPFC
chr2:189086771-189088694(-)	ENSG00000204262.11	ENSG00000204262	COL5A2	0.173484491702034	2.27329522093335	2.70173519451657	0.0072306301842625	0.132984276920834	Junction	DLPFC
chr15:34987674-34988115(-)	ENSG00000198146.4	ENSG00000198146	ZNF770	0.0897515254407201	2.51434893394586	2.70169807819151	0.0072314206719099	0.132984276920834	Junction	DLPFC
chrX:49199034-49200150(-)	ENSG00000102003.10	ENSG00000102003	SYP	0.172440318757744	6.20423469740583	2.70167437484551	0.0072319255364071	0.132984276920834	Junction	DLPFC
chr2:26931685-26933257(+)	ENSG00000157851.16	ENSG00000157851	DPYSL5	-0.167014342533082	1.7824169045146	-2.70153492666824	0.0072348963271422	0.133022060679872	Junction	DLPFC
chr15:30975004-30976818(-)	ENSG00000166912.16	ENSG00000166912	MTMR10	-0.165860381938557	2.58943433017416	-2.70140002662722	0.0072377712714075	0.133053904033997	Junction	DLPFC
chr15:43577240-43577452(-)	ENSG00000168781.21	ENSG00000168781	PPIP5K1	0.364672172808046	0.988063478201442	2.70136768082185	0.0072384607673404	0.133053904033997	Junction	DLPFC
chr19:35617194-35617286(+)	ENSG00000249115.8	ENSG00000249115	HAUS5	-0.247182107224493	-0.67469275638896	-2.70122283647758	0.0072415490525818	0.133092471861584	Junction	DLPFC
chr2:168811653-168824633(+)	ENSG00000163072.15	ENSG00000163072	NOSTRIN	-0.236023195773888	-0.186377225467041	-2.70118331064101	0.007242392005249	0.133092471861584	Junction	DLPFC
chr11:118557046-118559784(-)	ENSG00000118096.7	ENSG00000118096	IFT46	0.122075761601911	2.39663917793069	2.70095904474166	0.0072471765143974	0.133148795693443	Junction	DLPFC
chr22:35781747-35809779(-)	ENSG00000100320.22	ENSG00000100320	RBFOX2	0.116099507650634	2.93012027639413	2.70095369106233	0.0072472907650844	0.133148795693443	Junction	DLPFC
chr4:140679204-140679614(-)	ENSG00000109436.7	ENSG00000109436	TBC1D9	0.115934601026768	3.00075387844662	2.7008061740951	0.0072504395031592	0.133189143280003	Junction	DLPFC
chr6:32027933-32028067(+)	ENSG00000224389.8	ENSG00000224389	C4B	-0.416292165482593	-0.159499791616979	-2.70076487410381	0.0072513212691042	0.133189143280003	Junction	DLPFC
chr16:85079004-85081314(+)	ENSG00000135709.12	ENSG00000135709	KIAA0513	0.123861312701731	4.29594665442785	2.70066505429334	0.0072534528480392	0.133211445791726	Junction	DLPFC
chrX:71567753-71567992(+)	ENSG00000147162.13	ENSG00000147162	OGT	0.0659728022504679	3.83409061727726	2.70047285992924	0.0072575586083125	0.133258662229818	Junction	DLPFC
chr17:38821074-38825165(-)	ENSG00000273559.4	ENSG00000273559	CWC25	0.133941618664209	0.852672888021949	2.70045879483743	0.0072578591566628	0.133258662229818	Junction	DLPFC
chr1:45347694-45347917(-)	ENSG00000070759.16	ENSG00000070759	TESK2	-0.282222796282958	-0.6358131455878	-2.70040286366474	0.0072590544266961	0.133263758472598	Junction	DLPFC
chr20:48676269-48679359(-)	ENSG00000124126.13	ENSG00000124126	PREX1	-0.140932724985809	2.90698142990534	-2.70034796846342	0.0072602277301282	0.133268450208929	Junction	DLPFC
chr11:22203851-22211263(+)	ENSG00000171714.10	ENSG00000171714	ANO5	0.138327883561768	1.01616357509885	2.70030293754078	0.0072611903268438	0.133269273524052	Junction	DLPFC
chr11:129931259-129932101(-)	ENSG00000170325.14	ENSG00000170325	PRDM10	0.153618126279262	0.158967627289913	2.70022662894701	0.0072628217885631	0.133273073513566	Junction	DLPFC
chr19:55455331-55456348(-)	ENSG00000063241.7	ENSG00000063241	ISOC2	0.304511794997148	-0.550789613313756	2.7002015838023	0.0072633573204983	0.133273073513566	Junction	DLPFC
chr15:85113448-85113872(+)	ENSG00000073417.14	ENSG00000073417	PDE8A	-0.194994532308771	2.55879197778603	-2.70016448392693	0.0072641506800988	0.133273073513566	Junction	DLPFC
chr1:2588626-2588953(+)	ENSG00000157870.14	ENSG00000157870	FAM213B	0.165026920317076	0.0487616598091125	2.69992708645697	0.0072692291380216	0.133348999091599	Junction	DLPFC
chr7:75557771-75558166(-)	ENSG00000127946.16	ENSG00000127946	HIP1	-0.220783447059521	1.52730619947021	-2.69988519375831	0.0072701256477212	0.133348999091599	Junction	DLPFC
chr5:176097380-176098487(+)	ENSG00000182230.11	ENSG00000182230	FAM153B	0.184916258963227	2.20162158022061	2.69975281674696	0.007272959189462	0.133369572291079	Junction	DLPFC
chrX:41689085-41689742(+)	ENSG00000171659.13	ENSG00000171659	GPR34	-0.337119310188901	0.0860540201131289	-2.69974697953709	0.0072730841583666	0.133369572291079	Junction	DLPFC
chr4:792609-824491(-)	ENSG00000168993.14	ENSG00000168993	CPLX1	0.186875924870083	3.88233854189888	2.69966459652643	0.0072748481037379	0.133385074815177	Junction	DLPFC
chr7:66481600-66485094(-)	ENSG00000230189.6	ENSG00000230189	GS1-124K5.2	-0.235422620012434	-0.197087973821583	-2.69950423342441	0.0072782828269337	0.133431203437742	Junction	DLPFC
chr2:66441465-66442901(+)	ENSG00000143995.19	ENSG00000143995	MEIS1	-0.223051103611831	0.358461488263487	-2.69944250550978	0.0072796053303889	0.133438602429575	Junction	DLPFC
chr1:244054476-244054587(+)				0.111770382558733	3.20804875946944	2.69934934851493	0.0072816016031775	0.133458348504837	Junction	DLPFC
chr19:18357616-18363390(+)	ENSG00000130517.13	ENSG00000130517	PGPEP1	-0.198579351212016	-0.173833391914774	-2.69921005324492	0.0072845874990886	0.133496225276711	Junction	DLPFC
chr20:4798086-4800971(-)	ENSG00000101265.15	ENSG00000101265	RASSF2	-0.232651855931101	3.09954499137698	-2.69912841065478	0.0072863380804797	0.133507838395614	Junction	DLPFC
chr11:66060732-66061685(+)	ENSG00000087365.15	ENSG00000087365	SF3B2	-0.0614975545807249	4.08171765093679	-2.6989803250197	0.0072895143018548	0.133507838395614	Junction	DLPFC
chr12:70684784-70698264(-)	ENSG00000153233.12	ENSG00000153233	PTPRR	0.109836465469353	2.27586806947016	2.69894273990182	0.0072903206464281	0.133507838395614	Junction	DLPFC
chr10:72210832-72213186(-)	ENSG00000138303.17	ENSG00000138303	ASCC1	-0.105631880679189	2.07265696459981	-2.69893460741215	0.0072904951300217	0.133507838395614	Junction	DLPFC
chr6:17463074-17507168(+)	ENSG00000112186.11	ENSG00000112186	CAP2	0.154409431846362	4.20892707930764	2.69892124069577	0.0072907819227864	0.133507838395614	Junction	DLPFC
chr1:214318140-214318858(+)	ENSG00000143499.13	ENSG00000143499	SMYD2	0.12556151777345	3.84854593879061	2.69887220530558	0.0072918341003268	0.133507838395614	Junction	DLPFC
chr11:109422264-109423374(+)	ENSG00000185742.6	ENSG00000185742	C11orf87	0.219143865157136	1.54393368206707	2.69883763699501	0.0072925759325411	0.133507838395614	Junction	DLPFC
chr6:53005304-53006314(-)	ENSG00000112144.15	ENSG00000112144	ICK	-0.14792366103134	1.37925786897421	-2.69883582464406	0.007292614827273	0.133507838395614	Junction	DLPFC
chr8:25390288-25391895(+)	ENSG00000147459.17	ENSG00000147459	DOCK5	-0.262324563386018	1.4210071238477	-2.698765674093	0.0072941204668021	0.133507838395614	Junction	DLPFC
chr22:36314319-36316516(-)	ENSG00000100345.20	ENSG00000100345	MYH9	-0.112350257666153	2.53859116966464	-2.69875194955368	0.0072944150690071	0.133507838395614	Junction	DLPFC
chr9:115064069-115064646(-)	ENSG00000041982.15	ENSG00000041982	TNC	-0.473950513173627	-1.51999466026372	-2.6986825436155	0.0072959050568136	0.133518280645259	Junction	DLPFC
chr9:133474089-133474960(-)	ENSG00000160326.13	ENSG00000160326	SLC2A6	0.188634898946001	0.217084655992995	2.69852864343899	0.0072992099222674	0.133551319411141	Junction	DLPFC
chr11:134140771-134144240(+)	ENSG00000166086.12	ENSG00000166086	JAM3	-0.194564375381624	3.26557116315528	-2.6984932868677	0.0072999693628032	0.133551319411141	Junction	DLPFC
chr17:18430474-18430559(+)	ENSG00000186831.11	ENSG00000186831	KRT17P2	0.34421559414047	-0.654450606759788	2.69847000569093	0.0073004694690982	0.133551319411141	Junction	DLPFC
chr2:218401713-218402110(+)	ENSG00000144579.7	ENSG00000144579	CTDSP1	-0.23593952652839	-0.860404169533893	-2.6983447232188	0.0073031612099415	0.133583732452508	Junction	DLPFC
chr17:51931133-52072318(-)	ENSG00000154975.13	ENSG00000154975	CA10	0.135911211153278	3.2803583161138	2.69822005936507	0.0073058405471738	0.133591956300393	Junction	DLPFC
chr3:184387108-184387373(+)	ENSG00000090539.15	ENSG00000090539	CHRD	0.165971239911854	1.03063680299088	2.6982118107464	0.007306017861806	0.133591956300393	Junction	DLPFC
chr11:65346059-65346246(+)	ENSG00000133884.9	ENSG00000133884	DPF2	-0.115446865889428	1.56481353017549	-2.69811272367331	0.0073081481685493	0.133591956300393	Junction	DLPFC
chr1:78921787-78926885(-)	ENSG00000162618.12	ENSG00000162618	ADGRL4	-0.254980055573935	-0.742370440855247	-2.69810285894333	0.0073083602843718	0.133591956300393	Junction	DLPFC
chr2:195717006-195718251(+)	ENSG00000196950.13	ENSG00000196950	SLC39A10	0.136489497426965	4.26028306562971	2.69810061733647	0.0073084084851755	0.133591956300393	Junction	DLPFC
chr3:94049523-94050823(+)	ENSG00000169379.15	ENSG00000169379	ARL13B	-0.186047302714772	-0.489000422681636	-2.6978961095315	0.0073128071790987	0.133591956300393	Junction	DLPFC
chr4:139454445-139472685(+)	ENSG00000172007.5	ENSG00000172007	RAB33B	-0.0988753881707362	1.31462454934107	-2.69782082016421	0.0073144271550324	0.133591956300393	Junction	DLPFC
chr16:647545-647782(+)	ENSG00000172366.19	ENSG00000172366	MCRIP2	0.144239138152807	0.633745806132277	2.69778158613697	0.0073152714685187	0.133591956300393	Junction	DLPFC
chr7:100122386-100122480(+)	ENSG00000166997.7	ENSG00000166997	CNPY4	0.174548025163063	0.270161853239452	2.69775017198567	0.0073159475621331	0.133591956300393	Junction	DLPFC
chr13:24421315-24426465(-)	ENSG00000102699.5	ENSG00000102699	PARP4	-0.215004333383824	0.541390224749088	-2.69774888076234	0.0073159753529744	0.133591956300393	Junction	DLPFC
chr19:17202025-17202129(+)	ENSG00000099331.13	ENSG00000099331	MYO9B	-0.193001201767397	1.62501078560398	-2.69773258691307	0.0073163260516656	0.133591956300393	Junction	DLPFC
chr8:119607978-119616264(-)	ENSG00000136960.12	ENSG00000136960	ENPP2	-0.313432967636432	3.41644588598563	-2.69773111830136	0.007316357661896	0.133591956300393	Junction	DLPFC
chr1:32330909-32331473(+)	ENSG00000116478.11	ENSG00000116478	HDAC1	-0.169586800685301	0.919633707406609	-2.69772682481327	0.007316450075148	0.133591956300393	Junction	DLPFC
chr3:112340984-112344961(+)	ENSG00000091972.18	ENSG00000091972	CD200	0.103612982914942	3.71299025876854	2.69772495406555	0.0073164903415443	0.133591956300393	Junction	DLPFC
chr2:119965646-119967836(+)	ENSG00000088179.8	ENSG00000088179	PTPN4	0.0966349691758639	3.18064422127984	2.69740375525337	0.007323406858332	0.133689762894439	Junction	DLPFC
chr1:229327007-229342098(-)	ENSG00000154429.10	ENSG00000154429	CCSAP	0.110437686111808	2.04049991867839	2.69738164905601	0.0073238830975167	0.133689762894439	Junction	DLPFC
chr19:55294248-55294328(+)	ENSG00000160469.16	ENSG00000160469	BRSK1	0.088697766249314	4.23655388017705	2.69734796208195	0.0073246088778503	0.133689762894439	Junction	DLPFC
chr20:10293000-10296924(+)	ENSG00000132639.12	ENSG00000132639	SNAP25	0.155993403250387	6.02147978064797	2.69730133480691	0.0073256135617717	0.133691296689597	Junction	DLPFC
chr12:64827897-64828443(+)	ENSG00000111490.12	ENSG00000111490	TBC1D30	0.126981626173746	1.60158189977106	2.69723281838666	0.0073270901192184	0.133701440634856	Junction	DLPFC
chr6:56470283-56471105(-)	ENSG00000151914.19	ENSG00000151914	DST	-0.0874472224998065	4.60181786005304	-2.69712904956458	0.0073293268912371	0.133706264696427	Junction	DLPFC
chr19:41410817-41410922(+)	ENSG00000255730.5	ENSG00000255730	CTC-435M10.3	-0.0995564704074161	1.94692940167926	-2.69710136140804	0.007329923822777	0.133706264696427	Junction	DLPFC
chr19:32939886-32948265(-)	ENSG00000121289.17	ENSG00000121289	CEP89	0.185415331732302	-0.155820448382141	2.69709241323431	0.0073301167466515	0.133706264696427	Junction	DLPFC
chr9:42880659-42880749(+)	ENSG00000236816.2	ENSG00000236816	ANKRD20A7P	0.375274170255755	-0.701416887540669	2.69702121765426	0.007331651896313	0.133713952417362	Junction	DLPFC
chr1:109347533-109350928(-)	ENSG00000134243.11	ENSG00000134243	SORT1	-0.0943551186335649	5.64837554102257	-2.69698746348434	0.0073323798194351	0.133713952417362	Junction	DLPFC
chr12:45945314-45948436(-)	ENSG00000139218.17	ENSG00000139218	SCAF11	-0.108838667090221	2.18696375600852	-2.69691456162376	0.0073339522014593	0.133725833121888	Junction	DLPFC
chr2:189068271-189068785(-)	ENSG00000204262.11	ENSG00000204262	COL5A2	0.18729366694577	1.1912264436355	2.69681351546502	0.0073361321154692	0.13373918813943	Junction	DLPFC
chr5:161336770-161410974(-)	ENSG00000145864.12	ENSG00000145864	GABRB2	0.165034134393663	4.9784140512169	2.69678889544823	0.0073366633425527	0.13373918813943	Junction	DLPFC
chr9:121326683-121327307(+)	ENSG00000148180.18	ENSG00000148180	GSN	-0.195233096638524	3.01806335237462	-2.69675255277121	0.0073374475732838	0.13373918813943	Junction	DLPFC
chrX:103786727-103787797(+)	ENSG00000123560.13	ENSG00000123560	PLP1	-0.313714548139059	7.3310288132639	-2.69657501096526	0.0073412797951695	0.133766777662275	Junction	DLPFC
chr17:73401212-73401653(-)	ENSG00000069188.16	ENSG00000069188	SDK2	-0.221807594222995	-0.63557524886913	-2.69655857794341	0.0073416345914441	0.133766777662275	Junction	DLPFC
chr19:11458612-11466171(-)	ENSG00000196361.9	ENSG00000196361	ELAVL3	-0.0846946370884493	3.63945201876551	-2.69655440216435	0.0073417247508389	0.133766777662275	Junction	DLPFC
chr13:35606579-35628080(+)	ENSG00000172915.18	ENSG00000172915	NBEA	0.11384854689159	3.70259511496937	2.69633801966313	0.0073463980385151	0.133823257005808	Junction	DLPFC
chr15:47762320-47763015(+)	ENSG00000137872.16	ENSG00000137872	SEMA6D	-0.095996760320081	2.41315123826742	-2.69630707024637	0.007347066682805	0.133823257005808	Junction	DLPFC
chr15:40765922-40767225(+)	ENSG00000137880.5	ENSG00000137880	GCHFR	0.203205251180379	0.187723848392638	2.6962828831612	0.0073475892689913	0.133823257005808	Junction	DLPFC
chr7:129454211-129454420(+)	ENSG00000128578.9	ENSG00000128578	STRIP2	0.172044462187448	0.737079834813083	2.6962126045542	0.0073491078986706	0.13383413022292	Junction	DLPFC
chrX:14009170-14020077(-)	ENSG00000046647.13	ENSG00000046647	GEMIN8	-0.142940357738344	0.851618901548484	-2.69611092287283	0.007351305608675	0.13385736585055	Junction	DLPFC
chr14:55661613-55663954(+)	ENSG00000126777.17	ENSG00000126777	KTN1	-0.107657629745234	2.95847096130991	-2.69606730132627	0.0073522486100229	0.133857751962872	Junction	DLPFC
chr2:97657510-97657942(-)	ENSG00000115073.7	ENSG00000115073	ACTR1B	0.0954135881782797	3.90105504686271	2.69601576079943	0.0073533629426617	0.133861256908071	Junction	DLPFC
chr6:32016406-32016575(+)	ENSG00000224389.8	ENSG00000224389	C4B	-0.405980405123064	-0.006529010168719	-2.69592283352837	0.0073553724624491	0.133881054996501	Junction	DLPFC
chr8:29140618-29142156(-)	ENSG00000197892.12	ENSG00000197892	KIF13B	-0.218006698954723	1.86319659925295	-2.69580914344129	0.0073578316437941	0.133909031748581	Junction	DLPFC
chr12:79353620-79444072(+)	ENSG00000067715.13	ENSG00000067715	SYT1	0.182255291879895	7.28812042420775	2.69560728591017	0.0073621997623915	0.133971738884202	Junction	DLPFC
chr21:26840563-26840997(-)	ENSG00000154734.14	ENSG00000154734	ADAMTS1	-0.259348739602618	1.30102062778963	-2.69535746785648	0.0073676089628363	0.134052185084502	Junction	DLPFC
chr13:75823874-75833050(+)	ENSG00000136153.19	ENSG00000136153	LMO7	0.125216630997643	2.76131403406368	2.69527046993161	0.0073694935310142	0.134052185084502	Junction	DLPFC
chr5:140702130-140703917(+)	ENSG00000146007.10	ENSG00000146007	ZMAT2	0.101918665184917	3.88756071789504	2.69521919398002	0.0073706044853534	0.134052185084502	Junction	DLPFC
chr10:73526781-73529679(-)	ENSG00000166348.18	ENSG00000166348	USP54	-0.177785400560883	2.13977893608421	-2.69521150484306	0.0073707710926383	0.134052185084502	Junction	DLPFC
chr12:113375008-113380744(+)	ENSG00000151176.7	ENSG00000151176	PLBD2	-0.125488687978572	2.48647753213152	-2.69519003899527	0.0073712362299761	0.134052185084502	Junction	DLPFC
chr5:88804802-88823734(-)	ENSG00000081189.14	ENSG00000081189	MEF2C	0.152944168966949	5.96712542574386	2.6950422723536	0.0073744388608378	0.134063116695569	Junction	DLPFC
chr15:29704306-29705527(-)	ENSG00000104067.16	ENSG00000104067	TJP1	-0.151036661008292	2.76259845064926	-2.69497040936739	0.0073759968414134	0.134063116695569	Junction	DLPFC
chr4:87046287-87046694(+)	ENSG00000172493.20	ENSG00000172493	AFF1	-0.100001769097787	1.99018316436513	-2.69496708138968	0.0073760689987384	0.134063116695569	Junction	DLPFC
chr1:43169029-43170755(-)	ENSG00000117395.11	ENSG00000117395	EBNA1BP2	0.0822046237765672	3.15794934714696	2.69493120435125	0.007376846926278	0.134063116695569	Junction	DLPFC
chr2:3354634-3377647(-)	ENSG00000032389.12	ENSG00000032389	TSSC1	0.0866781528817757	2.01709114509211	2.69491365176176	0.0073772275487975	0.134063116695569	Junction	DLPFC
chr1:167966722-167974829(+)	ENSG00000143164.15	ENSG00000143164	DCAF6	0.0938012510906619	3.89963863343655	2.69485595770959	0.0073784787512757	0.134063116695569	Junction	DLPFC
chr10:71285430-71286688(+)	ENSG00000107731.12	ENSG00000107731	UNC5B	-0.225071416553218	0.72433746315745	-2.69485172115287	0.007378570636396	0.134063116695569	Junction	DLPFC
chr9:137015872-137015961(-)	ENSG00000107331.16	ENSG00000107331	ABCA2	-0.179393169969499	4.5351728159473	-2.69482164296283	0.007379223020836	0.134063116695569	Junction	DLPFC
chr21:17793582-17795207(-)	ENSG00000154642.10	ENSG00000154642	C21orf91	-0.313260139670963	0.845330854771466	-2.69476527359882	0.0073804457907323	0.134068558300651	Junction	DLPFC
chr16:30751282-30751548(+)	ENSG00000156873.15	ENSG00000156873	PHKG2	0.115003386227174	1.15778204027203	2.6946824943404	0.0073822417775502	0.134084409941861	Junction	DLPFC
chr7:22976809-22977340(-)	ENSG00000122591.11	ENSG00000122591	FAM126A	-0.149652306619472	1.51550776245079	-2.69445656758721	0.0073871455101066	0.134156696861508	Junction	DLPFC
chr7:128856651-128856744(+)	ENSG00000128591.15	ENSG00000128591	FLNC	-0.265384307313364	-0.291377254409785	-2.69438025356421	0.0073888025662723	0.134159151304941	Junction	DLPFC
chr9:107009669-107010822(+)	ENSG00000148143.12	ENSG00000148143	ZNF462	-0.116899397171477	1.50020845917196	-2.69433790682538	0.0073897222130865	0.134159151304941	Junction	DLPFC
chr1:163068993-163069251(+)	ENSG00000117152.13	ENSG00000117152	RGS4	0.212491126213963	2.42018793386402	2.69431753457053	0.0073901646753719	0.134159151304941	Junction	DLPFC
chr12:53058446-53058571(+)	ENSG00000111077.17	ENSG00000111077	TNS2	-0.200408072545239	1.1464034168709	-2.69424637450894	0.007391710378535	0.134159151304941	Junction	DLPFC
chr16:30006510-30006595(-)	ENSG00000149927.17	ENSG00000149927	DOC2A	0.153002692883773	3.15308809589807	2.69423519013566	0.0073919533463637	0.134159151304941	Junction	DLPFC
chr10:28056624-28058494(-)	ENSG00000150054.18	ENSG00000150054	MPP7	0.186931060405112	1.32387971747477	2.69419511958924	0.0073928238926145	0.134159151304941	Junction	DLPFC
chr12:39357438-39358177(-)	ENSG00000139116.18	ENSG00000139116	KIF21A	0.0732211363798794	4.46407992790965	2.69407453540099	0.0073954441822968	0.13418993271124	Junction	DLPFC
chr20:9711436-9838761(-)	ENSG00000101349.16	ENSG00000101349	PAK5	0.1826240003652	1.19766382205691	2.69386179348031	0.0074000690960047	0.134257075675566	Junction	DLPFC
chr3:107645910-107661827(+)	ENSG00000114439.18	ENSG00000114439	BBX	-0.215027261263254	-0.16848303095096	-2.69373387359999	0.0074028512708321	0.134290773821688	Junction	DLPFC
chr1:61383366-61404103(+)	ENSG00000162599.15	ENSG00000162599	NFIA	-0.168495104746125	2.21918498181968	-2.69340102704732	0.0074100948845497	0.134339366647229	Junction	DLPFC
chr9:35711793-35712004(-)	ENSG00000137076.19	ENSG00000137076	TLN1	-0.155512378618439	1.65623735683173	-2.69338455011021	0.0074104536316989	0.134339366647229	Junction	DLPFC
chr6:53500166-53500246(-)	ENSG00000001084.10	ENSG00000001084	GCLC	-0.124628258556566	2.61758353904375	-2.69333145546876	0.0074116097509976	0.134339366647229	Junction	DLPFC
chr1:149003731-149004908(+)	ENSG00000178104.19	ENSG00000178104	PDE4DIP	0.100826619805149	2.74017439056693	2.69323723197046	0.0074136618383668	0.134339366647229	Junction	DLPFC
chr7:31850742-31864941(-)	ENSG00000154678.16	ENSG00000154678	PDE1C	-0.168929331001735	2.47806499535226	-2.69321053799607	0.0074142432977066	0.134339366647229	Junction	DLPFC
chr12:6526201-6526286(+)	ENSG00000010292.12	ENSG00000010292	NCAPD2	-0.20134362885843	0.162766112240913	-2.69318843321614	0.0074147248243815	0.134339366647229	Junction	DLPFC
chr15:31527309-31530706(-)	ENSG00000169918.9	ENSG00000169918	OTUD7A	-0.113293779417943	1.76238449469883	-2.69318634795911	0.0074147702507114	0.134339366647229	Junction	DLPFC
chr9:67887305-67887395(+)	ENSG00000260691.5	ENSG00000260691	ANKRD20A1	0.206432414234131	1.71995663489191	2.69309316730606	0.0074168004027019	0.134339366647229	Junction	DLPFC
chr11:36296439-36393845(+)	ENSG00000135362.13	ENSG00000135362	PRR5L	-0.411316774650635	-1.40578904306964	-2.69308832383725	0.0074169059423494	0.134339366647229	Junction	DLPFC
chr4:118105106-118114805(+)	ENSG00000164100.8	ENSG00000164100	NDST3	0.106892514220914	3.4176038701004	2.69308609228079	0.0074169545686329	0.134339366647229	Junction	DLPFC
chr5:151673217-151674611(-)	ENSG00000113140.10	ENSG00000113140	SPARC	-0.156190622850459	4.5616771712434	-2.69308454256636	0.0074169883375434	0.134339366647229	Junction	DLPFC
chr2:74657952-74662731(+)	ENSG00000135622.12	ENSG00000135622	SEMA4F	0.216946689783302	0.502586096903516	2.69302692322908	0.0074182439847416	0.134339366647229	Junction	DLPFC
chr12:285663-292758(-)	ENSG00000073614.12	ENSG00000073614	KDM5A	-0.0931863162902499	2.2203396970198	-2.69302012502307	0.0074183921446536	0.134339366647229	Junction	DLPFC
chr11:134148677-134148763(+)	ENSG00000166086.12	ENSG00000166086	JAM3	-0.186851499689053	2.90992340012169	-2.69301411691439	0.007418523087425	0.134339366647229	Junction	DLPFC
chr9:115063190-115063795(-)	ENSG00000041982.15	ENSG00000041982	TNC	-0.432605242001265	-0.907008709071248	-2.69297357747167	0.0074194066722959	0.134339366647229	Junction	DLPFC
chr2:119946575-119951972(+)	ENSG00000088179.8	ENSG00000088179	PTPN4	0.0954111051934606	3.7116208762647	2.69270624240184	0.0074252357970334	0.134400665923244	Junction	DLPFC
chr2:68141796-68144584(-)	ENSG00000243667.6	ENSG00000243667	WDR92	0.113639922864442	1.80122298632073	2.6926995882991	0.0074253809394466	0.134400665923244	Junction	DLPFC
chr12:109154941-109166860(+)	ENSG00000076555.15	ENSG00000076555	ACACB	-0.206729125184202	-0.0704494492803553	-2.69269097752793	0.0074255687654233	0.134400665923244	Junction	DLPFC
chr9:112751158-112804775(+)	ENSG00000148158.16	ENSG00000148158	SNX30	-0.142018376470483	1.11586794854132	-2.69252071528888	0.0074292835593349	0.134433879562409	Junction	DLPFC
chr9:132331140-132331276(-)	ENSG00000107290.13	ENSG00000107290	SETX	-0.0686249452519979	3.22050246694233	-2.69247049015175	0.0074303796947063	0.134433879562409	Junction	DLPFC
chr8:22025050-22025215(+)	ENSG00000158806.13	ENSG00000158806	NPM2	0.211606399613543	0.759908804557058	2.69245592249087	0.0074306976529644	0.134433879562409	Junction	DLPFC
chr17:17323246-17344793(+)	ENSG00000205309.13	ENSG00000205309	NT5M	0.199371192561642	-0.0773350580968026	2.69243717507892	0.0074311068577923	0.134433879562409	Junction	DLPFC
chr16:282374-282466(+)	ENSG00000242173.8	ENSG00000242173	ARHGDIG	0.106726032559086	4.7441226343998	2.69228997222776	0.0074343205996622	0.134475265515614	Junction	DLPFC
chr10:102461451-102465981(+)	ENSG00000138111.14	ENSG00000138111	MFSD13A	0.223090083527763	-0.0756682222582046	2.69206038144784	0.0074393355389287	0.134542572126947	Junction	DLPFC
chr3:193615771-193617177(+)	ENSG00000198836.8	ENSG00000198836	OPA1	0.0945960644836745	4.09057030300029	2.69203479558784	0.007439894598175	0.134542572126947	Junction	DLPFC
chr17:37274300-37275950(-)	ENSG00000278540.4	ENSG00000278540	ACACA	0.0761788373839707	3.15521808496178	2.69198430657771	0.0074409979102519	0.134545768962685	Junction	DLPFC
chr1:183805325-183806374(+)	ENSG00000143344.15	ENSG00000143344	RGL1	-0.175965095834866	1.95255495895482	-2.69193449651484	0.0074420865300291	0.134548699373961	Junction	DLPFC
chr17:46422585-46423065(+)	ENSG00000260075.1	ENSG00000260075	NSFP1	0.134934568003782	5.50149324952163	2.69188652916038	0.0074431350122284	0.134550903481357	Junction	DLPFC
chr12:49519183-49522750(+)	ENSG00000123352.17	ENSG00000123352	SPATS2	0.135234182404311	1.82365745067549	2.69183802283062	0.0074441954107777	0.134553322427269	Junction	DLPFC
chr6:110632162-110667433(-)	ENSG00000155111.14	ENSG00000155111	CDK19	-0.256751145741792	-0.908165733942226	-2.69178830273298	0.0074452824847655	0.134556222867797	Junction	DLPFC
chr5:103167321-103168071(+)	ENSG00000145725.19	ENSG00000145725	PPIP5K2	0.0836177001004423	3.04380531760329	2.69163737816019	0.0074485831565051	0.13459330652136	Junction	DLPFC
chr15:83124777-83126754(+)	ENSG00000136404.15	ENSG00000136404	TM6SF1	0.108256708385314	2.13544799421039	2.69160972221879	0.0074491881258843	0.13459330652136	Junction	DLPFC
chr4:140395970-140396091(-)	ENSG00000153132.12	ENSG00000153132	CLGN	0.200744875980568	-0.113478637799315	2.69149268497775	0.0074517487871229	0.134622603262771	Junction	DLPFC
chr3:25594679-25596419(+)	ENSG00000077092.18	ENSG00000077092	RARB	0.186173265083985	1.00311502146233	2.69145087652959	0.0074526637075586	0.134622603262771	Junction	DLPFC
chr15:51488646-51491577(-)	ENSG00000104093.13	ENSG00000104093	DMXL2	0.116086231297675	2.94999023528536	2.69134919474211	0.0074548892960243	0.134646056496627	Junction	DLPFC
chr15:51450347-51451644(-)	ENSG00000104093.13	ENSG00000104093	DMXL2	0.108465398907719	3.70501657930161	2.69126417683498	0.0074567506086369	0.134662925367816	Junction	DLPFC
chrX:11111519-11112018(+)	ENSG00000004961.14	ENSG00000004961	HCCS	0.142944571782752	0.762015625545185	2.69116754374982	0.007458866722703	0.134684390981174	Junction	DLPFC
chr3:142964637-142964745(+)	ENSG00000241570.8	ENSG00000241570	PAQR9-AS1	0.260182413493965	-0.801125250818643	2.69110646690068	0.0074602044895199	0.134691798426103	Junction	DLPFC
chr19:45821486-45822755(-)	ENSG00000125755.18	ENSG00000125755	SYMPK	-0.0962584516776458	2.04208137700312	-2.69090654837453	0.0074645848183467	0.134754129762731	Junction	DLPFC
chr12:112152141-112152426(+)	ENSG00000135148.11	ENSG00000135148	TRAFD1	-0.179319192995944	0.574730153470606	-2.69076412613966	0.0074677067834296	0.134768852649912	Junction	DLPFC
chr5:109716265-109729341(+)	ENSG00000112893.9	ENSG00000112893	MAN2A1	-0.164522727536605	4.33884149292819	-2.69075588056776	0.007467887566408	0.134768852649912	Junction	DLPFC
chr9:72241299-72245147(+)	ENSG00000119125.16	ENSG00000119125	GDA	0.155132251989413	4.25665940327145	2.69074233354344	0.0074681845915258	0.134768852649912	Junction	DLPFC
chr20:45327416-45330365(-)	ENSG00000124145.6	ENSG00000124145	SDC4	-0.182221109877965	2.84313350130772	-2.69067297728255	0.0074697054280678	0.134779548214643	Junction	DLPFC
chr2:224511583-224513523(-)	ENSG00000036257.12	ENSG00000036257	CUL3	0.0800040877451068	3.44764732431366	2.69049146894122	0.0074736868434768	0.134834633033748	Junction	DLPFC
chr3:134360414-134361511(-)	ENSG00000114019.14	ENSG00000114019	AMOTL2	-0.164549480058576	1.46779830392704	-2.6903808484935	0.0074761142584836	0.134853975632183	Junction	DLPFC
chr8:131987703-131996405(+)	ENSG00000132294.14	ENSG00000132294	EFR3A	0.124136167567944	3.95178961300313	2.69032305353947	0.0074773827723812	0.134853975632183	Junction	DLPFC
chr7:126439169-126446125(-)	ENSG00000179603.17	ENSG00000179603	GRM8	0.244340090584737	-0.813965042616635	2.69027675622463	0.0074783990699069	0.134853975632183	Junction	DLPFC
chr2:74363428-74365074(-)	ENSG00000204843.12	ENSG00000204843	DCTN1	-0.192688967857338	1.80125232675544	-2.69025477938843	0.0074788815389253	0.134853975632183	Junction	DLPFC
chr15:90910293-90910500(+)	ENSG00000196547.14	ENSG00000196547	MAN2A2	-0.122298717796346	2.4862934720257	-2.69023106158737	0.0074794022597105	0.134853975632183	Junction	DLPFC
chr5:157518889-157519838(-)	ENSG00000135074.15	ENSG00000135074	ADAM19	0.145945829395483	0.416271329738551	2.69018424778303	0.0074804301456298	0.134855764514897	Junction	DLPFC
chr9:94087912-94088144(+)	ENSG00000158079.14	ENSG00000158079	PTPDC1	-0.153898566196574	1.32722147932764	-2.69012320437051	0.0074817706607025	0.134863188272501	Junction	DLPFC
chr18:49794428-49795764(-)	ENSG00000167315.17	ENSG00000167315	ACAA2	-0.146508873415113	1.98527474848006	-2.69000657765327	0.0074843323882597	0.134892620507478	Junction	DLPFC
chr16:84415592-84422389(+)	ENSG00000064270.12	ENSG00000064270	ATP2C2	0.234301919481013	-0.696575781183198	2.6898987680566	0.0074867011486972	0.134918567958168	Junction	DLPFC
chr5:103190983-103194899(+)	ENSG00000145725.19	ENSG00000145725	PPIP5K2	0.0914587285955278	2.08526738716765	2.68985491210947	0.007487664931715	0.134919192876793	Junction	DLPFC
chr16:18395958-18401583(-)	ENSG00000254681.6	ENSG00000254681	PKD1P5	-0.626056943485022	-0.933958658284427	-2.68979628721773	0.0074889534531622	0.134925668330956	Junction	DLPFC
chr12:120641340-120659877(+)	ENSG00000157782.9	ENSG00000157782	CABP1	0.168225360984473	3.84578168970613	2.6897364205212	0.0074902694744177	0.134932637570786	Junction	DLPFC
chr2:55544370-55544906(+)	ENSG00000163001.11	ENSG00000163001	CFAP36	0.0986255163658057	4.79313190440104	2.6893227517178	0.0074993686528673	0.135076545425313	Junction	DLPFC
chr18:23536877-23538541(-)	ENSG00000141458.12	ENSG00000141458	NPC1	-0.233176009319452	2.16915072654546	-2.6892783625137	0.0075003456417713	0.135076545425313	Junction	DLPFC
chr11:8100602-8100825(+)	ENSG00000166402.8	ENSG00000166402	TUB	0.100311599513426	3.66717805466551	2.68924642987779	0.007501048537398	0.135076545425313	Junction	DLPFC
chr11:46898678-46898903(-)	ENSG00000134569.9	ENSG00000134569	LRP4	-0.143621777846174	2.14839671053414	-2.68900456185655	0.0075063744207663	0.135155691895494	Junction	DLPFC
chr12:71535187-71553072(+)	ENSG00000139292.12	ENSG00000139292	LGR5	-0.366336688953844	-1.05852328116216	-2.68892010292855	0.0075082349907629	0.135172431930157	Junction	DLPFC
chr14:34774491-34775918(-)	ENSG00000198604.10	ENSG00000198604	BAZ1A	-0.261317728409882	-0.914287912541265	-2.68878080723709	0.0075113044828823	0.135210929611662	Junction	DLPFC
chr19:35302709-35309873(+)	ENSG00000105695.14	ENSG00000105695	MAG	-0.320646227867688	2.52202577702916	-2.68872759824191	0.0075124772839408	0.135215279661649	Junction	DLPFC
chr16:2520542-2520768(+)	ENSG00000162066.14	ENSG00000162066	AMDHD2	0.252181421718357	-0.924031574412816	2.68849707577933	0.0075175602280961	0.135289997640693	Junction	DLPFC
chr4:93395709-93422770(+)	ENSG00000152208.12	ENSG00000152208	GRID2	-0.158980056769892	0.244080889615961	-2.68837641056885	0.0075202220907369	0.135321131435474	Junction	DLPFC
chr2:229586025-229588393(-)	ENSG00000187957.7	ENSG00000187957	DNER	-0.095623476781385	4.07048494802768	-2.68817257854626	0.0075247205329039	0.135353787122648	Junction	DLPFC
chr11:85700594-85704857(-)	ENSG00000137501.17	ENSG00000137501	SYTL2	0.0982049388530475	3.35164566928454	2.68812279509302	0.0075258195899348	0.135353787122648	Junction	DLPFC
chr1:154602627-154607991(-)	ENSG00000160710.15	ENSG00000160710	ADAR	-0.270148730995207	-0.638120269944785	-2.6881067609112	0.0075261736033907	0.135353787122648	Junction	DLPFC
chr2:44342553-44343744(-)	ENSG00000138078.15	ENSG00000138078	PREPL	0.103066674464714	6.03292725827415	2.68810057874486	0.0075263101014246	0.135353787122648	Junction	DLPFC
chr6:109370468-109376073(-)	ENSG00000135535.15	ENSG00000135535	CD164	-0.094674306880542	3.72860994640471	-2.68802968114549	0.0075278756316441	0.135353787122648	Junction	DLPFC
chr17:38491533-38497784(+)	ENSG00000275832.4	ENSG00000275832	ARHGAP23	-0.141470374012873	2.94903428003529	-2.68798044489079	0.0075289630179153	0.135353787122648	Junction	DLPFC
chr6:32034148-32034232(+)	ENSG00000224389.8	ENSG00000224389	C4B	-0.317172486135839	0.0106261679965646	-2.68792976487904	0.0075300824373827	0.135353787122648	Junction	DLPFC
chr7:128850944-128851231(+)	ENSG00000128591.15	ENSG00000128591	FLNC	-0.285647677838977	-0.390008964532453	-2.68789170743878	0.007530923148174	0.135353787122648	Junction	DLPFC
chr1:101837026-101846844(-)	ENSG00000118733.16	ENSG00000118733	OLFM3	0.256470458913895	-0.0450924106390988	2.68788469772531	0.0075310780060022	0.135353787122648	Junction	DLPFC
chr3:113805526-113809334(+)	ENSG00000114573.9	ENSG00000114573	ATP6V1A	0.112554214019649	5.60646759864413	2.68787203043296	0.0075313578577203	0.135353787122648	Junction	DLPFC
chr3:16222759-16227353(+)	ENSG00000131386.17	ENSG00000131386	GALNT15	-0.255873379254996	0.823927042978647	-2.68774205062733	0.0075342299731378	0.135374210994271	Junction	DLPFC
chr13:24443731-24446680(-)	ENSG00000102699.5	ENSG00000102699	PARP4	-0.211922762841277	0.317374084149684	-2.68769614459685	0.007535244577267	0.135374210994271	Junction	DLPFC
chr1:21257591-21258692(-)	ENSG00000117298.14	ENSG00000117298	ECE1	-0.127964641140831	1.30729981458156	-2.68769404426122	0.0075352910013269	0.135374210994271	Junction	DLPFC
chr12:110027767-110028511(+)	ENSG00000076513.16	ENSG00000076513	ANKRD13A	-0.177675314273814	1.24211488286252	-2.68762364991634	0.0075368470879508	0.135383891341489	Junction	DLPFC
chr3:108167865-108191520(-)	ENSG00000114446.4	ENSG00000114446	IFT57	0.0919231328228947	3.12981734734262	2.687585322516	0.007537694447477	0.135383891341489	Junction	DLPFC
chr8:119621520-119626564(-)	ENSG00000136960.12	ENSG00000136960	ENPP2	-0.298257321107946	3.76254084533698	-2.68747046364136	0.0075402343132578	0.135397993801011	Junction	DLPFC
chr2:148997341-148998402(+)	ENSG00000168280.16	ENSG00000168280	KIF5C	0.33556385558789	0.32510181766931	2.6874654847428	0.0075403444286967	0.135397993801011	Junction	DLPFC
chr11:107618207-107630416(+)	ENSG00000110675.12	ENSG00000110675	ELMOD1	0.162821813401666	3.39315253765725	2.68736981062657	0.0075424606794256	0.135419248899865	Junction	DLPFC
chr12:878362-881691(+)	ENSG00000060237.16	ENSG00000060237	WNK1	-0.184077595001978	2.91347915605685	-2.68728779816242	0.0075442751687698	0.135435081512887	Junction	DLPFC
chr6:152132215-152133275(-)	ENSG00000131018.22	ENSG00000131018	SYNE1	0.0909278125887389	3.65500091093978	2.68700986685232	0.0075504271989114	0.135528768264862	Junction	DLPFC
chr12:48141382-48141739(+)	ENSG00000152556.15	ENSG00000152556	PFKM	0.092509046637488	4.26891653673584	2.68694947063513	0.007551764670956	0.135536022114473	Junction	DLPFC
chr17:69133868-69134638(-)	ENSG00000154262.12	ENSG00000154262	ABCA6	-0.257271715550016	-0.855313997575135	-2.68690478676384	0.0075527543309611	0.135537032552668	Junction	DLPFC
chr3:114339427-114350273(-)	ENSG00000181722.16	ENSG00000181722	ZBTB20	-0.154461525713844	1.74294988778286	-2.68681525591269	0.0075547376149131	0.135555871495367	Junction	DLPFC
chr2:159225780-159227818(+)	ENSG00000115183.13	ENSG00000115183	TANC1	-0.221035801519083	0.336096057281046	-2.6866287481009	0.007558870634698	0.135613274073021	Junction	DLPFC
chr3:113585271-113593004(+)	ENSG00000072858.10	ENSG00000072858	SIDT1	0.194152613793599	0.557581914603001	2.68652378544289	0.0075611975061137	0.135628404813618	Junction	DLPFC
chr18:26087578-26090500(-)	ENSG00000141380.13	ENSG00000141380	SS18	-0.124962695361882	1.74333247494595	-2.68650644512538	0.0075615819781223	0.135628404813618	Junction	DLPFC
chr1:226366053-226367479(-)	ENSG00000143799.12	ENSG00000143799	PARP1	-0.0726436706385482	3.98458719577928	-2.68644847428068	0.0075628674438024	0.135634708285084	Junction	DLPFC
chr9:137013319-137013460(-)	ENSG00000107331.16	ENSG00000107331	ABCA2	-0.202644967170743	2.61528875384967	-2.68640341177137	0.0075638668114762	0.135635879866845	Junction	DLPFC
chr17:52158370-52159923(-)	ENSG00000154975.13	ENSG00000154975	CA10	0.303441622368429	-0.767433281547834	2.6862208819073	0.0075679160590684	0.135691735103293	Junction	DLPFC
chr5:153699074-153705696(+)	ENSG00000155511.17	ENSG00000155511	GRIA1	0.162395384791447	3.47986358828464	2.68615934829308	0.007569281562303	0.135699463307195	Junction	DLPFC
chr8:29148768-29150296(-)	ENSG00000197892.12	ENSG00000197892	KIF13B	-0.223604676929521	1.27184703261552	-2.68599908058247	0.0075728391325721	0.135738228121803	Junction	DLPFC
chr8:79655063-79664814(+)	ENSG00000104435.13	ENSG00000104435	STMN2	0.161501559031334	6.58148524150643	2.68597606941598	0.0075733500505002	0.135738228121803	Junction	DLPFC
chr3:52502229-52502631(+)	ENSG00000010327.10	ENSG00000010327	STAB1	-0.335598581129364	-1.17741529783061	-2.68593562601609	0.0075742480922705	0.135738228121803	Junction	DLPFC
chr5:176109138-176113340(+)	ENSG00000182230.11	ENSG00000182230	FAM153B	0.227264428358131	1.92204874045078	2.68570798038458	0.007579304730322	0.135808072988053	Junction	DLPFC
chr15:51491748-51495023(-)	ENSG00000104093.13	ENSG00000104093	DMXL2	0.109348109533978	3.54791762073547	2.68565703127402	0.0075804368669087	0.135808072988053	Junction	DLPFC
chr3:111999115-111999420(+)	ENSG00000144834.13	ENSG00000144834	TAGLN3	0.145901744888147	4.49587497924503	2.68560196306794	0.00758166070484	0.135808072988053	Junction	DLPFC
chr20:17616010-17616731(-)	ENSG00000125844.15	ENSG00000125844	RRBP1	-0.173026106814467	1.27597265820392	-2.68559180972154	0.0075818863726234	0.135808072988053	Junction	DLPFC
chr2:202220107-202238439(-)	ENSG00000116030.16	ENSG00000116030	SUMO1	0.0870364692541048	4.82713511029289	2.685453152559	0.0075849687652384	0.135846528647674	Junction	DLPFC
chr1:11658365-11658735(+)	ENSG00000132879.13	ENSG00000132879	FBXO44	0.103766993298209	3.16620375427041	2.68533240111772	0.0075876540270385	0.135877863100553	Junction	DLPFC
chr4:78579122-78582176(+)	ENSG00000138772.12	ENSG00000138772	ANXA3	-0.270419902220521	-0.119882158215935	-2.68528168820554	0.0075887820322869	0.135881306293035	Junction	DLPFC
chr6:127450353-127453846(-)	ENSG00000255330.9	ENSG00000255330	RP3-403A15.5	0.108259833389957	4.02831335961652	2.68514508252382	0.0075918212980454	0.135881834590352	Junction	DLPFC
chr19:39357090-39369654(+)	ENSG00000179134.15	ENSG00000179134	SAMD4B	-0.12047749038497	2.09115099966892	-2.68513825033597	0.0075919733324596	0.135881834590352	Junction	DLPFC
chr6:57150863-57152220(+)	ENSG00000112200.16	ENSG00000112200	ZNF451	-0.109085156569694	1.28138591836926	-2.68513121936365	0.0075921297932207	0.135881834590352	Junction	DLPFC
chr12:6770219-6770391(+)	ENSG00000159335.15	ENSG00000159335	PTMS	0.139047582728221	4.77341414195289	2.68511213573479	0.0075925544772963	0.135881834590352	Junction	DLPFC
chr15:29732816-29733093(-)	ENSG00000104067.16	ENSG00000104067	TJP1	-0.124276700772186	3.27931410408955	-2.68497065288169	0.0075957036815728	0.135921443550945	Junction	DLPFC
chr3:197149797-197183574(-)	ENSG00000075711.20	ENSG00000075711	DLG1	0.130344682565221	2.8306664578278	2.68488936443258	0.0075975135770971	0.135921928217978	Junction	DLPFC
chr1:112711385-112711970(-)	ENSG00000155367.15	ENSG00000155367	PPM1J	0.227690706422199	-0.543318160467282	2.68488535809658	0.0075976027886107	0.135921928217978	Junction	DLPFC
chr3:158644716-158645628(+)	ENSG00000168827.14	ENSG00000168827	GFM1	0.0802938488643095	2.5169783431498	2.68478826955402	0.0075997650064504	0.135943862484195	Junction	DLPFC
chr6:43018720-43018862(+)	ENSG00000124702.17	ENSG00000124702	KLHDC3	0.0960421889967916	4.72620639279958	2.68470689711284	0.0076015776443613	0.135959538865413	Junction	DLPFC
chr6:96891392-96896743(-)	ENSG00000123545.5	ENSG00000123545	NDUFAF4	0.0913048895788106	3.51461319658748	2.68457901332842	0.0076044271471371	0.135985907261416	Junction	DLPFC
chr14:94259370-94264877(+)	ENSG00000119698.11	ENSG00000119698	PPP4R4	0.168159011845749	2.28204013342566	2.68455668250958	0.0076049248204027	0.135985907261416	Junction	DLPFC
chr10:121483804-121485394(-)	ENSG00000066468.21	ENSG00000066468	FGFR2	-0.156081277121486	3.33837982175564	-2.68445298016264	0.007607236355297	0.135992082058602	Junction	DLPFC
chr10:73530836-73534599(-)	ENSG00000166348.18	ENSG00000166348	USP54	-0.190915548503968	2.03596899683065	-2.68441612895381	0.0076080579244553	0.135992082058602	Junction	DLPFC
chr10:89245794-89247537(-)	ENSG00000107798.17	ENSG00000107798	LIPA	-0.18654969087022	2.78157446898345	-2.68441515563811	0.0076080796248576	0.135992082058602	Junction	DLPFC
chr4:17604668-17606828(+)	ENSG00000002549.12	ENSG00000002549	LAP3	-0.13339707099365	2.7161137692657	-2.68434855720285	0.0076095645918262	0.135997153636365	Junction	DLPFC
chr8:112637006-112638695(-)	ENSG00000164796.17	ENSG00000164796	CSMD3	0.116829816289286	2.12174836711515	2.68431843093148	0.0076102364128052	0.135997153636365	Junction	DLPFC
chr3:46894010-46895734(+)	ENSG00000160801.13	ENSG00000160801	PTH1R	-0.225080171998991	-0.533336851912068	-2.68426438262782	0.0076114418330067	0.136001958205764	Junction	DLPFC
chr6:167024895-167026546(+)	ENSG00000213066.11	ENSG00000213066	FGFR1OP	0.10630934474332	1.85254542066995	2.68419282359497	0.0076130380532475	0.136010759069334	Junction	DLPFC
chr10:96952197-96980792(+)	ENSG00000196233.12	ENSG00000196233	LCOR	-0.141662609802412	0.351691224542292	-2.68412091358237	0.0076146424061318	0.136010759069334	Junction	DLPFC
chr10:42632025-42632294(-)	ENSG00000196693.14	ENSG00000196693	ZNF33B	0.158120390826718	1.10749316271415	2.68407933944967	0.0076155700872941	0.136010759069334	Junction	DLPFC
chr8:17247370-17265906(+)	ENSG00000155975.9	ENSG00000155975	VPS37A	-0.117546987575315	0.927796838805211	-2.68403905043909	0.0076164691894389	0.136010759069334	Junction	DLPFC
chr3:33377334-33378102(+)	ENSG00000153558.13	ENSG00000153558	FBXL2	0.125948566167982	2.98577413571756	2.68396241505769	0.0076181796723082	0.136010759069334	Junction	DLPFC
chr4:90628233-90723913(+)	ENSG00000184305.14	ENSG00000184305	CCSER1	0.133104056825434	1.92691095535791	2.68383366104783	0.0076210542087145	0.136010759069334	Junction	DLPFC
chr4:157572726-157574897(+)	ENSG00000234111.6	ENSG00000234111	RP11-364P22.1	0.272081580065474	-0.432039696170274	2.68382872071956	0.0076211645249494	0.136010759069334	Junction	DLPFC
chr7:149891302-149892273(-)	ENSG00000224016.2	ENSG00000224016	RP11-728K20.1	0.169682766869257	1.70865768300888	2.68381887970959	0.0076213842764054	0.136010759069334	Junction	DLPFC
chr14:70023448-70030244(+)	ENSG00000198732.10	ENSG00000198732	SMOC1	-0.268998429134308	0.148967907789406	-2.68380653529001	0.0076216599374966	0.136010759069334	Junction	DLPFC
chr5:96979979-96985079(+)	ENSG00000113441.15	ENSG00000113441	LNPEP	-0.068026634791793	3.35628738680005	-2.68379028015363	0.0076220229418173	0.136010759069334	Junction	DLPFC
chr22:37389903-37417768(-)	ENSG00000166897.14	ENSG00000166897	ELFN2	0.241213336194194	-0.141327473333537	2.683780684714	0.0076222372313016	0.136010759069334	Junction	DLPFC
chr1:215574119-215575900(+)	ENSG00000136636.12	ENSG00000136636	KCTD3	-0.112682650556702	2.42483946110503	-2.68359352612165	0.0076264180221775	0.136051993991396	Junction	DLPFC
chr11:72591357-72596592(-)	ENSG00000186642.15	ENSG00000186642	PDE2A	0.1527768744456	3.28184227639078	2.68355692792271	0.0076272358022679	0.136051993991396	Junction	DLPFC
chr1:1312148-1312225(-)	ENSG00000127054.19	ENSG00000127054	CPSF3L	-0.152639197537866	1.93298521242781	-2.68350698426092	0.007628351911661	0.136051993991396	Junction	DLPFC
chr10:128069828-128070300(+)	ENSG00000132334.16	ENSG00000132334	PTPRE	-0.142110443400782	1.24984444289231	-2.68342895119043	0.0076300960397218	0.136051993991396	Junction	DLPFC
chr5:84066607-84106648(-)	ENSG00000164176.12	ENSG00000164176	EDIL3	-0.173544196143696	4.84056582700838	-2.68340982716194	0.0076305235383193	0.136051993991396	Junction	DLPFC
chr1:172093726-172131174(+)	ENSG00000197959.13	ENSG00000197959	DNM3	-0.231207931958782	1.31304782757165	-2.68328619406239	0.0076332877533433	0.136051993991396	Junction	DLPFC
chr11:74225257-74230244(+)	ENSG00000214517.9	ENSG00000214517	PPME1	0.0976863709343668	3.97289066622676	2.68321722605801	0.0076348301462408	0.136051993991396	Junction	DLPFC
chr12:122848609-122848795(+)	ENSG00000130787.13	ENSG00000130787	HIP1R	-0.140662805117582	2.89947153518274	-2.68321354986042	0.0076349123681961	0.136051993991396	Junction	DLPFC
chr17:8484267-8487432(-)	ENSG00000133026.12	ENSG00000133026	MYH10	0.113072779415133	3.46037455987496	2.68315056563977	0.0076363211991558	0.136051993991396	Junction	DLPFC
chr6:134173358-134173461(-)	ENSG00000118515.11	ENSG00000118515	SGK1	-0.23142391618746	2.57145922853654	-2.68314201809326	0.007636512408697	0.136051993991396	Junction	DLPFC
chr4:55607349-55607436(-)	ENSG00000109255.11	ENSG00000109255	NMU	0.285680602597744	-1.17856489807993	2.68313255641371	0.0076367240725192	0.136051993991396	Junction	DLPFC
chr13:112522510-112526941(-)	ENSG00000126216.13	ENSG00000126216	TUBGCP3	-0.108534415584707	1.56456709125022	-2.68306310316845	0.0076382779477021	0.136051993991396	Junction	DLPFC
chr19:12807507-12810070(+)	ENSG00000104889.4	ENSG00000104889	RNASEH2A	-0.191228555999527	-0.229279847290788	-2.68303155922963	0.0076389837731942	0.136051993991396	Junction	DLPFC
chr3:9714956-9715288(+)	ENSG00000144550.12	ENSG00000144550	CPNE9	0.179628689569081	1.73446138736263	2.68302687103216	0.0076390886810621	0.136051993991396	Junction	DLPFC
chrX:136030163-136033413(+)	ENSG00000198689.10	ENSG00000198689	SLC9A6	0.0938190528298497	4.12281889918347	2.68302124559393	0.0076392145632926	0.136051993991396	Junction	DLPFC
chr22:45533899-45535199(+)	ENSG00000077942.18	ENSG00000077942	FBLN1	-0.20862652015675	-0.103124352631048	-2.68292897778666	0.0076412795360308	0.136051993991396	Junction	DLPFC
chr17:32755663-32760289(-)	ENSG00000176658.16	ENSG00000176658	MYO1D	-0.210373849132502	1.51707588765618	-2.68286812798692	0.0076426416421576	0.136051993991396	Junction	DLPFC
chr1:67368026-67372435(+)	ENSG00000081985.10	ENSG00000081985	IL12RB2	0.225913693139787	-0.681148109183439	2.68281181693527	0.0076439023443634	0.136051993991396	Junction	DLPFC
chr17:75733693-75736050(+)	ENSG00000132470.13	ENSG00000132470	ITGB4	-0.280417059052982	0.12257364543231	-2.68274146353979	0.0076454776921921	0.136051993991396	Junction	DLPFC
chr12:101761764-101764201(-)	ENSG00000111670.14	ENSG00000111670	GNPTAB	0.0921278952512558	3.02374163780985	2.68269944778148	0.0076464186452044	0.136051993991396	Junction	DLPFC
chr2:196875822-196880075(-)	ENSG00000197121.14	ENSG00000197121	PGAP1	0.13356282907239	1.28286379301944	2.68265429080898	0.0076474300626881	0.136051993991396	Junction	DLPFC
chr7:128842955-128843228(+)	ENSG00000128591.15	ENSG00000128591	FLNC	-0.313142860643125	-0.871800134896536	-2.68264662579609	0.0076476017541784	0.136051993991396	Junction	DLPFC
chr6:105101214-105115685(-)	ENSG00000112276.13	ENSG00000112276	BVES	-0.285836841303558	-0.5345167718322	-2.68264445073977	0.0076476504747101	0.136051993991396	Junction	DLPFC
chr19:46838549-46838739(-)	ENSG00000042753.11	ENSG00000042753	AP2S1	0.0971405125113499	3.79751838792019	2.6825681611095	0.0076493595136048	0.136051993991396	Junction	DLPFC
chr12:81263391-81266951(-)	ENSG00000139220.16	ENSG00000139220	PPFIA2	0.0769663927800084	3.82225182235963	2.68256259430621	0.0076494842344869	0.136051993991396	Junction	DLPFC
chr10:121538716-121551289(-)	ENSG00000066468.21	ENSG00000066468	FGFR2	-0.149512554277463	3.38345194040893	-2.6825348099258	0.0076501067541999	0.136051993991396	Junction	DLPFC
chr6:69325023-69327819(+)	ENSG00000135298.13	ENSG00000135298	ADGRB3	0.0974335991958833	3.02692701749677	2.68250503668395	0.0076507738857326	0.136051993991396	Junction	DLPFC
chr10:75176217-75176387(+)	ENSG00000156671.12	ENSG00000156671	SAMD8	-0.069768770465016	3.45308569938986	-2.68248585487803	0.0076512037218075	0.136051993991396	Junction	DLPFC
chr11:8987631-8988117(-)	ENSG00000175352.10	ENSG00000175352	NRIP3	0.160963861959184	2.86065979705623	2.68246288844428	0.0076517183944229	0.136051993991396	Junction	DLPFC
chr16:10969310-10971124(+)	ENSG00000038532.14	ENSG00000038532	CLEC16A	-0.0823095242103733	2.61338697837126	-2.68235490502192	0.0076541386963807	0.136062903078717	Junction	DLPFC
chrX:85074112-85074273(+)	ENSG00000155008.13	ENSG00000155008	APOOL	-0.0967346349800674	1.98562372275088	-2.68235190722122	0.0076542058978476	0.136062903078717	Junction	DLPFC
chr2:60920643-60921762(+)	ENSG00000162924.13	ENSG00000162924	REL	-0.179538801480878	0.175599254335178	-2.68199335029451	0.0076622474723986	0.136151193725756	Junction	DLPFC
chr1:109345879-109347482(-)	ENSG00000134243.11	ENSG00000134243	SORT1	-0.0969159340140539	4.21008068422793	-2.68197430145104	0.00766267490507	0.136151193725756	Junction	DLPFC
chr1:14960876-15034748(+)	ENSG00000189337.16	ENSG00000189337	KAZN	-0.110521453707212	2.19321416685258	-2.68193520422537	0.0076635522660683	0.136151193725756	Junction	DLPFC
chr1:225847214-225848491(-)	ENSG00000196187.11	ENSG00000196187	TMEM63A	-0.292906131083635	1.93028854243353	-2.68193449507984	0.0076635681804782	0.136151193725756	Junction	DLPFC
chr9:37768229-37769940(+)	ENSG00000165275.9	ENSG00000165275	TRMT10B	-0.195095027464556	-0.238482017466541	-2.68190872775603	0.0076641464624279	0.136151193725756	Junction	DLPFC
chr9:35715188-35716389(-)	ENSG00000137076.19	ENSG00000137076	TLN1	-0.142283631280956	2.00572250575519	-2.681845550303	0.007665564485653	0.136151193725756	Junction	DLPFC
chr4:72567402-72568693(-)	ENSG00000156140.9	ENSG00000156140	ADAMTS3	0.23700120953468	-0.109896206777794	2.68183791797325	0.0076657358099204	0.136151193725756	Junction	DLPFC
chr5:53070261-53071937(+)	ENSG00000164171.10	ENSG00000164171	ITGA2	-0.395877962899704	-0.546409309990139	-2.68175078295988	0.0076676919894076	0.136169122167739	Junction	DLPFC
chr18:57684193-57685071(-)	ENSG00000081923.11	ENSG00000081923	ATP8B1	0.203699725648261	-0.0692397861142788	2.68170942358381	0.0076686206639013	0.136169122167739	Junction	DLPFC
chr1:11934856-11947975(+)	ENSG00000083444.16	ENSG00000083444	PLOD1	-0.187778116251831	0.481313843290672	-2.68163503848957	0.0076702911455152	0.136182132094981	Junction	DLPFC
chr17:38498511-38498931(+)	ENSG00000275832.4	ENSG00000275832	ARHGAP23	-0.157207394320526	1.72186087269573	-2.6815747269287	0.0076716458152812	0.136184383791868	Junction	DLPFC
chr1:169982098-169982701(-)	ENSG00000075945.12	ENSG00000075945	KIFAP3	0.0886984529212687	4.87537307898101	2.68154588984804	0.0076722936066857	0.136184383791868	Junction	DLPFC
chr8:74350579-74351273(+)	ENSG00000104381.12	ENSG00000104381	GDAP1	0.0852018197553396	3.82787656778974	2.68146867779972	0.0076740283277564	0.136198527204452	Junction	DLPFC
chrX:77870926-77875427(-)	ENSG00000102158.19	ENSG00000102158	MAGT1	-0.206872703534692	1.87760518869753	-2.68141516106081	0.0076752308940681	0.136203223640622	Junction	DLPFC
chr11:17460677-17461585(-)	ENSG00000006071.12	ENSG00000006071	ABCC8	0.198314810482888	-0.135319314958502	2.6813470055825	0.0076767626507742	0.136213759966951	Junction	DLPFC
chr2:15599717-15602547(+)	ENSG00000079785.14	ENSG00000079785	DDX1	0.0824621660362072	4.5904883854366	2.68115845924274	0.0076810015591057	0.136256190786571	Junction	DLPFC
chr17:4208083-4209823(-)	ENSG00000185722.16	ENSG00000185722	ANKFY1	-0.0854241744903647	2.99338483282223	-2.68111495495636	0.0076819799237442	0.136256190786571	Junction	DLPFC
chr16:16319576-16319930(+)	ENSG00000244257.5	ENSG00000244257	PKD1P1	0.400131041287235	0.296446023214711	2.68111275807784	0.0076820293321558	0.136256190786571	Junction	DLPFC
chr14:75971256-75971554(-)	ENSG00000119699.7	ENSG00000119699	TGFB3	-0.219949627026654	0.246572691059685	-2.68107372575515	0.0076829072276808	0.136256190786571	Junction	DLPFC
chr6:154788023-154792822(+)	ENSG00000213079.9	ENSG00000213079	SCAF8	-0.060606721225305	3.51640123587002	-2.6808837806624	0.0076871806669696	0.136301045282601	Junction	DLPFC
chr12:132331605-132331709(+)				0.179461509184222	0.915170747050759	2.68087787245354	0.0076873136258521	0.136301045282601	Junction	DLPFC
chr11:113256002-113260142(+)	ENSG00000149294.16	ENSG00000149294	NCAM1	-0.113611732171909	1.76493891604263	-2.68073209922357	0.0076905947758064	0.136330601881445	Junction	DLPFC
chr1:214327725-214330167(+)	ENSG00000143499.13	ENSG00000143499	SMYD2	0.128700104787779	3.3154226184691	2.68072039594339	0.0076908582548018	0.136330601881445	Junction	DLPFC
chr3:69249249-69250042(-)	ENSG00000114541.14	ENSG00000114541	FRMD4B	-0.276043211754552	1.59545334371404	-2.68067124313014	0.0076919649336085	0.136333576939953	Junction	DLPFC
chr19:42403032-42405384(-)	ENSG00000079435.9	ENSG00000079435	LIPE	-0.277688774078055	0.0015733895898952	-2.68061987926576	0.0076931215475172	0.136337436221768	Junction	DLPFC
chr7:107472400-107474034(+)	ENSG00000172209.5	ENSG00000172209	GPR22	0.314782432933342	-0.614145482497452	2.68044703890279	0.0076970147245972	0.136389785993614	Junction	DLPFC
chrX:2714455-2717604(+)	ENSG00000002586.18	ENSG00000002586	CD99	0.696571703052154	-0.601040181935166	2.68034210826638	0.0076993791204907	0.136405661350096	Junction	DLPFC
chrX:103777000-103785581(+)	ENSG00000123560.13	ENSG00000123560	PLP1	-0.309332866079654	7.86107274283977	-2.68032390685144	0.0076997893184316	0.136405661350096	Junction	DLPFC
chr13:30756026-30763943(+)	ENSG00000132965.9	ENSG00000132965	ALOX5AP	-0.341381634493985	-0.470921894912802	-2.68027191687732	0.0077009611038217	0.136409778693629	Junction	DLPFC
chr11:68775433-68780639(-)	ENSG00000110090.12	ENSG00000110090	CPT1A	-0.12939767207029	1.35357882402131	-2.68018243677443	0.0077029782430593	0.136428867250594	Junction	DLPFC
chr2:119957078-119960806(+)	ENSG00000088179.8	ENSG00000088179	PTPN4	0.0942821432615104	3.34290298815037	2.68005186322705	0.0077059226001412	0.136463334376033	Junction	DLPFC
chr1:212997319-213000325(-)	ENSG00000174606.13	ENSG00000174606	ANGEL2	-0.086669035129907	2.54923942461157	-2.68001279389213	0.0077068037876365	0.136463334376033	Junction	DLPFC
chr12:50996973-50999173(-)	ENSG00000110911.14	ENSG00000110911	SLC11A2	-0.092027827056354	2.37296351502523	-2.67986924756735	0.0077100421753076	0.136480858873104	Junction	DLPFC
chr3:25739800-25751097(-)	ENSG00000151092.16	ENSG00000151092	NGLY1	0.1257263992086	1.26974300565066	2.6798344447292	0.0077108275075464	0.136480858873104	Junction	DLPFC
chr2:119605290-119608501(+)	ENSG00000163075.12	ENSG00000163075	CFAP221	0.214354299131579	-0.229261918191486	2.67981244035332	0.0077113240773533	0.136480858873104	Junction	DLPFC
chr19:46468578-46469937(-)	ENSG00000182013.17	ENSG00000182013	PNMAL1	0.174203644499377	0.802438853821733	2.67980229972908	0.0077115529291515	0.136480858873104	Junction	DLPFC
chr22:21694818-21694936(+)	ENSG00000100023.18	ENSG00000100023	PPIL2	0.109668041277731	1.5226995804908	2.67964846737349	0.0077150253400605	0.136524117562453	Junction	DLPFC
chrX:130204993-130205116(-)	ENSG00000056277.15	ENSG00000056277	ZNF280C	-0.219738426628858	-0.760280663475657	-2.67961072584068	0.0077158774831287	0.136524117562453	Junction	DLPFC
chr12:89656108-89709218(-)	ENSG00000070961.15	ENSG00000070961	ATP2B1	0.161747514281441	3.19667390176902	2.67955543572231	0.0077171259979577	0.136529572937066	Junction	DLPFC
chr6:109442885-109442976(+)	ENSG00000135587.8	ENSG00000135587	SMPD2	-0.229428154701073	-0.861893375298824	-2.67941950721287	0.0077201961939097	0.136558007494318	Junction	DLPFC
chrX:152829278-152829601(-)	ENSG00000147400.8	ENSG00000147400	CETN2	0.0917351574700537	3.4053742697488	2.67940101316967	0.0077206140009114	0.136558007494318	Junction	DLPFC
chr13:52175777-52180581(-)	ENSG00000243406.6	ENSG00000243406	MRPS31P5	-0.218931819216995	0.558530655888066	-2.67927373331896	0.0077234899875538	0.136592239075952	Junction	DLPFC
chr11:63914542-63914654(-)	ENSG00000167771.5	ENSG00000167771	RCOR2	0.168211116484273	0.699624470217623	2.67917737573991	0.0077256679027629	0.136605617297679	Junction	DLPFC
chr12:79788784-79790466(-)	ENSG00000058272.16	ENSG00000058272	PPP1R12A	0.0984559117165564	2.86016310782524	2.67915702780363	0.0077261278861944	0.136605617297679	Junction	DLPFC
chr5:58459093-58459689(-)	ENSG00000145632.14	ENSG00000145632	PLK2	0.156395445754602	3.74909658535636	2.67909144724073	0.0077276105616346	0.136615198453521	Junction	DLPFC
chr15:70671092-70671964(-)	ENSG00000137831.14	ENSG00000137831	UACA	-0.233806236618925	-0.154517865206874	-2.67893216518674	0.0077312127496365	0.13664953281452	Junction	DLPFC
chr21:8214019-8258240(+)				-1.31349153767355	-1.61577061381513	-2.67892235220183	0.0077314347211983	0.13664953281452	Junction	DLPFC
chr3:141231912-141260122(+)	ENSG00000155893.12	ENSG00000155893	PXYLP1	0.23272259739953	-0.59077924744336	2.67877780140361	0.0077347051519649	0.136670158255023	Junction	DLPFC
chr9:136514703-136515289(-)	ENSG00000148400.9	ENSG00000148400	NOTCH1	-0.190691769749103	0.566768202391201	-2.67875291895356	0.0077352682376332	0.136670158255023	Junction	DLPFC
chr10:32926110-32928093(-)	ENSG00000150093.18	ENSG00000150093	ITGB1	-0.122597759653136	3.3763518742347	-2.67874598446914	0.0077354251704245	0.136670158255023	Junction	DLPFC
chr3:69224691-69249225(-)	ENSG00000114541.14	ENSG00000114541	FRMD4B	-0.285555794658157	1.44965534690435	-2.67862180398114	0.0077382359568426	0.13670318689014	Junction	DLPFC
chr3:112573957-112580545(+)	ENSG00000138459.8	ENSG00000138459	SLC35A5	-0.0941912272989246	2.90810773831022	-2.678484608269	0.0077413424074188	0.136715501325384	Junction	DLPFC
chr16:22347824-22349278(-)	ENSG00000140743.7	ENSG00000140743	CDR2	0.139320166320325	1.0682635605132	2.67847692455807	0.0077415164188378	0.136715501325384	Junction	DLPFC
chr19:50480216-50480580(+)	ENSG00000161671.16	ENSG00000161671	EMC10	-0.11601349156081	2.63128662665913	-2.67840161245942	0.0077432221827664	0.136715501325384	Junction	DLPFC
chr14:65616374-65617089(+)	ENSG00000033170.16	ENSG00000033170	FUT8	-0.311566546330492	-1.09576211378655	-2.67832926981659	0.007744861009171	0.136715501325384	Junction	DLPFC
chr19:56821755-56822752(-)	ENSG00000269699.5	ENSG00000269699	ZIM2	0.0863710129548997	5.19659219482876	2.67824522619952	0.0077467652975295	0.136715501325384	Junction	DLPFC
chr11:47292597-47293882(+)	ENSG00000110514.19	ENSG00000110514	MADD	0.151099700664717	3.37816976613527	2.6782377266169	0.0077469352460537	0.136715501325384	Junction	DLPFC
chr7:142802212-142802502(+)	ENSG00000211772.10	ENSG00000211772	TRBC2	0.205403271709793	0.716024828805357	2.67821036720922	0.0077475552677978	0.136715501325384	Junction	DLPFC
chr12:89627717-89630504(-)	ENSG00000070961.15	ENSG00000070961	ATP2B1	0.129388875933733	6.05775719688721	2.67820915423604	0.0077475827573561	0.136715501325384	Junction	DLPFC
chr7:36424594-36424685(+)	ENSG00000011426.10	ENSG00000011426	ANLN	-0.296949797483071	3.38132707458351	-2.6781779239874	0.0077482905573398	0.136715501325384	Junction	DLPFC
chr17:38490552-38491406(+)	ENSG00000275832.4	ENSG00000275832	ARHGAP23	-0.14236796807518	3.09463083905498	-2.67814302323168	0.0077490816142664	0.136715501325384	Junction	DLPFC
chr2:48362708-48373291(+)	ENSG00000170802.15	ENSG00000170802	FOXN2	-0.201071510038961	1.29686787887579	-2.67812036810742	0.0077495951518741	0.136715501325384	Junction	DLPFC
chr2:95895472-95901177(-)	ENSG00000174501.14	ENSG00000174501	ANKRD36C	-0.393662033084676	1.16672628967477	-2.67809233042661	0.007750230741599	0.136715501325384	Junction	DLPFC
chr1:3816371-3823173(-)	ENSG00000116198.12	ENSG00000116198	CEP104	-0.125675934104935	1.44860695305473	-2.67785982825023	0.0077555031704185	0.136791890852564	Junction	DLPFC
chr10:42632440-42636919(-)	ENSG00000196693.14	ENSG00000196693	ZNF33B	0.136480371698664	1.6663102636423	2.67779703388323	0.0077569277055305	0.13680040075673	Junction	DLPFC
chr19:58061707-58063445(+)	ENSG00000176293.19	ENSG00000176293	ZNF135	0.151702437609909	0.948916576444777	2.67774620650524	0.0077580809333617	0.13680192806606	Junction	DLPFC
chr12:56098576-56098758(+)	ENSG00000065361.14	ENSG00000065361	ERBB3	-0.293340082703245	1.28571554567311	-2.67770122373011	0.0077591016810606	0.13680192806606	Junction	DLPFC
chr15:71847469-71848844(-)	ENSG00000066933.15	ENSG00000066933	MYO9A	0.200393147544097	0.857200595080144	2.67766132520523	0.0077600071582488	0.13680192806606	Junction	DLPFC
chr12:122762930-122765303(+)	ENSG00000139726.10	ENSG00000139726	DENR	0.109821968562041	3.63961825910009	2.67758862121215	0.0077616573837339	0.13680192806606	Junction	DLPFC
chr9:73158804-73159328(+)	ENSG00000135046.13	ENSG00000135046	ANXA1	-0.205988145476257	1.12318517080963	-2.67758565734686	0.0077617246638496	0.13680192806606	Junction	DLPFC
chr5:150077436-150078111(-)	ENSG00000182578.13	ENSG00000182578	CSF1R	-0.256204600633433	1.58295464770933	-2.67749350126503	0.0077638168803791	0.136806457222851	Junction	DLPFC
chr8:52116419-52118337(-)	ENSG00000147488.11	ENSG00000147488	ST18	-0.283996969826559	2.30867818376374	-2.67748271815961	0.0077640617220321	0.136806457222851	Junction	DLPFC
chr1:11648829-11649086(-)	ENSG00000116661.9	ENSG00000116661	FBXO2	0.101407366946274	3.81490466323193	2.67744985568704	0.0077648079415947	0.136806457222851	Junction	DLPFC
chr1:32868389-32868881(-)	ENSG00000160097.15	ENSG00000160097	FNDC5	0.173982859616586	1.28264053376068	2.67739194572695	0.0077661230802141	0.13681302886937	Junction	DLPFC
chr4:142193196-142208424(-)	ENSG00000109452.12	ENSG00000109452	INPP4B	0.160800376766669	0.797916994155338	2.67731427502749	0.007767887301093	0.13682750928444	Junction	DLPFC
chr17:38563522-38564117(-)	ENSG00000277363.4	ENSG00000277363	SRCIN1	-0.13073169838381	2.14654955430677	-2.67707121229294	0.007773410585384	0.136896075027288	Junction	DLPFC
chr15:82849904-82851150(-)	ENSG00000103942.12	ENSG00000103942	HOMER2	0.0904536728263646	2.26098038788817	2.67706000629047	0.0077736653124011	0.136896075027288	Junction	DLPFC
chr1:205097396-205098988(-)	ENSG00000117222.13	ENSG00000117222	RBBP5	0.0867472905230856	2.25594226146461	2.67701844309334	0.007774610163547	0.136896112560849	Junction	DLPFC
chr12:6919764-6921580(+)	ENSG00000111674.8	ENSG00000111674	ENO2	0.120968493199911	6.23181490004356	2.6767874605968	0.0077798629439198	0.136931923510138	Junction	DLPFC
chr9:117704566-117708198(+)	ENSG00000136869.13	ENSG00000136869	TLR4	-0.28164185224562	-0.98952731918699	-2.67671164246258	0.0077815878225463	0.136931923510138	Junction	DLPFC
chr3:4775443-4777263(+)	ENSG00000150995.18	ENSG00000150995	ITPR1	0.147305692345134	4.55091474801565	2.67670848163432	0.0077816597395306	0.136931923510138	Junction	DLPFC
chrX:86813278-86814687(+)	ENSG00000126733.20	ENSG00000126733	DACH2	0.167272927994082	1.49229972436465	2.67669288416233	0.00778201463095	0.136931923510138	Junction	DLPFC
chr12:106314494-106318343(+)	ENSG00000166046.10	ENSG00000166046	TCP11L2	-0.178902335672056	1.7351996956293	-2.67666089041084	0.0077827426347399	0.136931923510138	Junction	DLPFC
chr1:109345882-109347482(-)	ENSG00000134243.11	ENSG00000134243	SORT1	-0.0891272008363463	5.17824390870895	-2.67661096778956	0.0077838787245163	0.136931923510138	Junction	DLPFC
chr15:51751713-51766372(+)	ENSG00000128872.9	ENSG00000128872	TMOD2	0.0957627189524067	4.88138865127663	2.67660756806318	0.0077839560975629	0.136931923510138	Junction	DLPFC
chr8:142479488-142479692(+)	ENSG00000181790.10	ENSG00000181790	ADGRB1	0.186412148792783	1.51596083659692	2.6765973930074	0.0077841876718235	0.136931923510138	Junction	DLPFC
chr22:42627390-42627604(-)	ENSG00000100243.20	ENSG00000100243	CYB5R3	-0.0985518410995717	3.17328910822018	-2.67655565326776	0.0077851376921138	0.136932047580258	Junction	DLPFC
chr3:62499269-62512750(-)	ENSG00000163618.17	ENSG00000163618	CADPS	0.160693200582103	3.80914895811224	2.67651287295531	0.0077861115046941	0.136932590049977	Junction	DLPFC
chr3:344710-349358(+)	ENSG00000134121.9	ENSG00000134121	CHL1	0.101744664095548	5.49986945200663	2.67645053164927	0.0077875307823855	0.136940965734237	Junction	DLPFC
chr11:67502719-67504102(-)	ENSG00000110697.12	ENSG00000110697	PITPNM1	0.141085802810791	1.54675494613577	2.67635975080208	0.007789597938049	0.136943613209389	Junction	DLPFC
chr8:25300658-25302324(+)	ENSG00000147459.17	ENSG00000147459	DOCK5	-0.278129515676791	2.32217318892884	-2.6763362702596	0.0077901326899598	0.136943613209389	Junction	DLPFC
chr10:91460566-91461253(+)	ENSG00000165338.16	ENSG00000165338	HECTD2	0.113374880322876	2.35279471220674	2.67629399233807	0.0077910956214951	0.136943613209389	Junction	DLPFC
chr2:219210824-219210933(-)	ENSG00000115657.12	ENSG00000115657	ABCB6	0.126261470569515	1.37567110294264	2.6762461468978	0.0077921854892815	0.136943613209389	Junction	DLPFC
chr19:58547512-58547596(+)	ENSG00000130726.11	ENSG00000130726	TRIM28	-0.0727478578891537	3.41620949329753	-2.67621665749919	0.0077928572944653	0.136943613209389	Junction	DLPFC
chr2:224773348-224774904(-)	ENSG00000135905.18	ENSG00000135905	DOCK10	-0.195380393459759	2.3250471658318	-2.67619548686919	0.0077933396198878	0.136943613209389	Junction	DLPFC
chr14:102440610-102443646(+)	ENSG00000196663.15	ENSG00000196663	TECPR2	-0.10793815173562	2.34466108257934	-2.67606397960408	0.0077963363202934	0.136957380225057	Junction	DLPFC
chr3:188708394-188760112(+)	ENSG00000145012.12	ENSG00000145012	LPP	-0.162416010455771	0.936033377497349	-2.67605299392941	0.0077965867014839	0.136957380225057	Junction	DLPFC
chr15:90491546-90492544(+)	ENSG00000140575.12	ENSG00000140575	IQGAP1	-0.166350231626648	2.40329537844351	-2.67603694419816	0.0077969525136732	0.136957380225057	Junction	DLPFC
chr5:151259917-151266730(+)	ENSG00000196743.8	ENSG00000196743	GM2A	-0.130889760762443	2.23865312943762	-2.67594555308041	0.0077990358326184	0.136977405587549	Junction	DLPFC
chr13:24494723-24498115(-)	ENSG00000102699.5	ENSG00000102699	PARP4	-0.199491082425052	0.678891747902461	-2.67573462461518	0.0078038459938724	0.137045312873889	Junction	DLPFC
chr19:36011465-36013020(-)	ENSG00000248101.2	ENSG00000248101	AC002116.8	0.116414000806628	2.02712648114608	2.67535630974954	0.0078124800401195	0.137177310905883	Junction	DLPFC
chr8:28963891-28970042(+)	ENSG00000147421.17	ENSG00000147421	HMBOX1	-0.0890206535972126	2.54045566363368	-2.67530109636065	0.0078137408596067	0.137177310905883	Junction	DLPFC
chr1:160350251-160351221(+)	ENSG00000162736.15	ENSG00000162736	NCSTN	-0.137644010279811	2.28522231860272	-2.67528114952323	0.0078141963985116	0.137177310905883	Junction	DLPFC
chr7:96121746-96121838(-)	ENSG00000004864.13	ENSG00000004864	SLC25A13	-0.24882652879522	-0.171153985498973	-2.67519719445101	0.0078161139970667	0.137194388730816	Junction	DLPFC
chr6:31992233-31992385(+)	ENSG00000244731.7	ENSG00000244731	C4A	-0.291819325960369	0.366463686632571	-2.67508597123379	0.0078186550730525	0.137222404855966	Junction	DLPFC
chr20:23390265-23394921(-)	ENSG00000125814.17	ENSG00000125814	NAPB	0.153057662968763	6.00297442019889	2.67504324813759	0.0078196313495063	0.137222954294527	Junction	DLPFC
chr6:44302514-44302801(-)	ENSG00000124608.4	ENSG00000124608	AARS2	0.158815444471303	0.383598196901081	2.67499900555226	0.0078206424637921	0.137224114878819	Junction	DLPFC
chr20:36935190-36941038(-)	ENSG00000101347.8	ENSG00000101347	SAMHD1	-0.126691709181163	2.37536421587984	-2.67492421790884	0.0078223519183405	0.13722667229221	Junction	DLPFC
chr4:185351610-185353484(+)	ENSG00000109762.15	ENSG00000109762	SNX25	0.124444290391044	1.73782245874551	2.67490994461557	0.0078226782075758	0.13722667229221	Junction	DLPFC
chr12:112019895-112022149(+)	ENSG00000089248.6	ENSG00000089248	ERP29	0.0816465697467113	3.44648266514774	2.67472795724421	0.0078268395347382	0.137283086870091	Junction	DLPFC
chr11:65650193-65650400(+)	ENSG00000213445.9	ENSG00000213445	SIPA1	-0.234151107783001	-0.782160206809316	-2.67467405731581	0.0078280723938849	0.137283431173571	Junction	DLPFC
chr17:76872964-76882150(+)	ENSG00000167889.12	ENSG00000167889	MGAT5B	0.188956781059219	1.69186944392819	2.67459167962121	0.007829956965759	0.137283431173571	Junction	DLPFC
chr11:66265764-66265853(+)	ENSG00000174996.11	ENSG00000174996	KLC2	0.132540283612683	2.68423002335555	2.67457230319598	0.0078304003036139	0.137283431173571	Junction	DLPFC
chr4:38935791-38940967(+)	ENSG00000197712.11	ENSG00000197712	FAM114A1	-0.235182910802176	-0.486682572340795	-2.67452895554767	0.0078313921913179	0.137283431173571	Junction	DLPFC
chr2:219252231-219253855(-)	ENSG00000127824.13	ENSG00000127824	TUBA4A	0.178377116056648	4.7718203664136	2.67451226945395	0.0078317740352681	0.137283431173571	Junction	DLPFC
chr6:89098948-89105118(-)	ENSG00000154548.8	ENSG00000154548	SRSF12	0.138861767703444	1.15388966147444	2.67443856935447	0.0078334607859973	0.137283431173571	Junction	DLPFC
chr1:201817286-201819836(+)	ENSG00000134369.15	ENSG00000134369	NAV1	-0.113810334737542	2.31324299811128	-2.67443613222041	0.0078335165694914	0.137283431173571	Junction	DLPFC
chr8:50752112-50792670(+)	ENSG00000147481.14	ENSG00000147481	SNTG1	0.172400407622298	0.837402809829582	2.67439656552474	0.007834422260494	0.137283431173571	Junction	DLPFC
chr15:82689233-82689377(-)	ENSG00000103723.12	ENSG00000103723	AP3B2	0.104073242879823	3.08895282402593	2.67434086809423	0.007835697347471	0.137289207844553	Junction	DLPFC
chr9:137241418-137241720(+)	ENSG00000188229.5	ENSG00000188229	TUBB4B	0.112973146890572	4.21799479129938	2.67406620831493	0.0078419878927424	0.137346313318166	Junction	DLPFC
chr3:183665035-183671033(+)	ENSG00000114796.15	ENSG00000114796	KLHL24	0.322765415200298	-0.171396389251054	2.67404593441515	0.0078424524067889	0.137346313318166	Junction	DLPFC
chr15:51488120-51488547(-)	ENSG00000104093.13	ENSG00000104093	DMXL2	0.10746280082914	3.28310253355335	2.67403084773515	0.0078427980877149	0.137346313318166	Junction	DLPFC
chr2:190927483-190930436(+)	ENSG00000115419.12	ENSG00000115419	GLS	0.12660125691743	5.27243806161785	2.67393223788839	0.0078450578716375	0.137346313318166	Junction	DLPFC
chr5:64575905-64594709(+)	ENSG00000186479.4	ENSG00000186479	RGS7BP	0.143317187273137	3.77555512927512	2.6739030178317	0.0078457276030052	0.137346313318166	Junction	DLPFC
chr2:127069032-127069994(-)	ENSG00000136717.14	ENSG00000136717	BIN1	-0.122147200946374	4.3676443107672	-2.67388615848917	0.007846114046961	0.137346313318166	Junction	DLPFC
chr1:45345559-45345876(-)	ENSG00000070759.16	ENSG00000070759	TESK2	-0.229880978706531	-0.0065028856826512	-2.67387663860278	0.0078463322660331	0.137346313318166	Junction	DLPFC
chr15:85116120-85117640(+)	ENSG00000073417.14	ENSG00000073417	PDE8A	-0.181838820125583	2.80831353895499	-2.67384898789203	0.0078469661188909	0.137346313318166	Junction	DLPFC
chr10:97752878-97753037(+)	ENSG00000155256.17	ENSG00000155256	ZFYVE27	0.185972093873454	2.00678995480116	2.67382705255201	0.0078474689878443	0.137346313318166	Junction	DLPFC
chr15:90902976-90903230(+)	ENSG00000196547.14	ENSG00000196547	MAN2A2	-0.212061390810212	-0.391173090078525	-2.67372311972065	0.0078498520482205	0.137371464850603	Junction	DLPFC
chr10:32922347-32922639(-)	ENSG00000150093.18	ENSG00000150093	ITGB1	-0.139585754475497	2.95118503159924	-2.67337365629446	0.0078578696183976	0.13748102499374	Junction	DLPFC
chr20:48658229-48659918(-)	ENSG00000124126.13	ENSG00000124126	PREX1	-0.139372308985688	2.90761233253109	-2.67335530266512	0.0078582909003655	0.13748102499374	Junction	DLPFC
chr2:233434902-233435817(+)	ENSG00000077044.10	ENSG00000077044	DGKD	-0.126088097804749	0.906694475393885	-2.67331347013493	0.0078592511836952	0.13748102499374	Junction	DLPFC
chr1:155676747-155679408(-)	ENSG00000163374.19	ENSG00000163374	YY1AP1	-0.0892564164592253	4.36408050857442	-2.67324627735407	0.0078607938432089	0.13748102499374	Junction	DLPFC
chr1:62513607-62513715(-)	ENSG00000116641.17	ENSG00000116641	DOCK7	0.100390773630511	2.02663946673632	2.67324398795758	0.0078608464095956	0.13748102499374	Junction	DLPFC
chr2:144396593-144398300(-)	ENSG00000169554.17	ENSG00000169554	ZEB2	-0.132820818650668	4.06217185668475	-2.67314415882338	0.0078631388744404	0.137504557865246	Junction	DLPFC
chr17:50569804-50571877(+)	ENSG00000006283.17	ENSG00000006283	CACNA1G	0.210917942847406	0.494272683546686	2.67301794687871	0.0078660380519697	0.137538693519413	Junction	DLPFC
chr2:119952130-119955156(+)	ENSG00000088179.8	ENSG00000088179	PTPN4	0.110047487889052	2.63818755488497	2.67297425227978	0.0078670419718314	0.137539686118171	Junction	DLPFC
chr1:62841548-62863991(+)	ENSG00000125703.14	ENSG00000125703	ATG4C	-0.152350495885748	1.89399463719802	-2.67288563645946	0.0078690783481542	0.137558726766446	Junction	DLPFC
chr20:35226985-35246839(+)	ENSG00000125966.9	ENSG00000125966	MMP24	0.247464916794465	-0.321366843094786	2.67279242798681	0.007871220774505	0.137579616459916	Junction	DLPFC
chr13:45989098-46003138(-)	ENSG00000123200.16	ENSG00000123200	ZC3H13	-0.0879641855571273	3.25745124353268	-2.67273656097146	0.007872505147088	0.137585505166595	Junction	DLPFC
chr2:97658118-97658223(-)	ENSG00000115073.7	ENSG00000115073	ACTR1B	0.0936820792579	3.63267719229055	2.67263156540356	0.0078749194863262	0.137597488372265	Junction	DLPFC
chr13:112547753-112548107(-)	ENSG00000126216.13	ENSG00000126216	TUBGCP3	-0.145299536374367	1.16544255092358	-2.67262432882588	0.0078750859136301	0.137597488372265	Junction	DLPFC
chr1:201488985-201490175(-)	ENSG00000159176.13	ENSG00000159176	CSRP1	-0.158684329413604	5.1430139216204	-2.67248536381374	0.007878282454209	0.137616710297089	Junction	DLPFC
chr12:120738451-120738532(+)	ENSG00000122971.8	ENSG00000122971	ACADS	-0.185872739201835	0.300035946505322	-2.67248076283672	0.0078783883080713	0.137616710297089	Junction	DLPFC
chr20:48700887-48708259(-)	ENSG00000124126.13	ENSG00000124126	PREX1	-0.13700313695741	2.43105593351149	-2.67245291246091	0.0078790290840414	0.137616710297089	Junction	DLPFC
chr7:36415885-36417079(+)	ENSG00000011426.10	ENSG00000011426	ANLN	-0.316480377503603	3.09219886259448	-2.6722488163573	0.007883726317879	0.137665143183315	Junction	DLPFC
chr17:32653948-32654476(-)	ENSG00000176658.16	ENSG00000176658	MYO1D	-0.191404542289974	1.29559150656655	-2.67223472690683	0.0078840506768909	0.137665143183315	Junction	DLPFC
chr13:41466931-41468775(+)	ENSG00000102760.12	ENSG00000102760	RGCC	-0.169352865821841	3.85996119882653	-2.67220886524852	0.0078846460799621	0.137665143183315	Junction	DLPFC
chr9:92822278-92826524(+)	ENSG00000187984.12	ENSG00000187984	ANKRD19P	0.234966252021965	0.583982524294835	2.67210646666666	0.0078870039605125	0.137689756326264	Junction	DLPFC
chr12:68656450-68657100(+)	ENSG00000127314.17	ENSG00000127314	RAP1B	-0.094127508597321	2.99617087732709	-2.6720537294491	0.007888218561283	0.137694406798672	Junction	DLPFC
chr5:61531726-61535483(+)	ENSG00000130449.5	ENSG00000130449	ZSWIM6	-0.13007476302499	1.44165861192697	-2.6716126322108	0.0078983841455294	0.137805072945535	Junction	DLPFC
chr21:44080128-44082787(+)	ENSG00000160218.12	ENSG00000160218	TRAPPC10	-0.0970688144692906	2.24422641722478	-2.67158072865213	0.0078991198558573	0.137805072945535	Junction	DLPFC
chr10:116921517-116927791(-)	ENSG00000187164.18	ENSG00000187164	SHTN1	-0.152966149789042	4.07979233831248	-2.67156787671433	0.0078994162447064	0.137805072945535	Junction	DLPFC
chr19:46839579-46845992(-)	ENSG00000042753.11	ENSG00000042753	AP2S1	0.0838919112362773	4.46966280494267	2.67154128772127	0.0079000294665648	0.137805072945535	Junction	DLPFC
chr16:21258846-21261253(-)	ENSG00000103316.10	ENSG00000103316	CRYM	0.19381510669959	4.86380664995701	2.67152544274489	0.0079003949195636	0.137805072945535	Junction	DLPFC
chr4:77158671-77159366(+)	ENSG00000138764.13	ENSG00000138764	CCNG2	0.0949462415916576	2.45846004479685	2.67143575725328	0.0079024637376496	0.137805072945535	Junction	DLPFC
chr9:79573787-79574872(+)	ENSG00000106829.18	ENSG00000106829	TLE4	-0.168792994301443	1.93725723712916	-2.67143211155931	0.0079025478449204	0.137805072945535	Junction	DLPFC
chr16:30009106-30009201(-)	ENSG00000149927.17	ENSG00000149927	DOC2A	0.151018525423876	3.60058270514009	2.67140777445064	0.0079031093300607	0.137805072945535	Junction	DLPFC
chr9:137614476-137614558(+)	ENSG00000197070.13	ENSG00000197070	ARRDC1	0.226102240830457	-0.698103341661871	2.67137591733511	0.0079038443646538	0.137805072945535	Junction	DLPFC
chr8:131950091-131953817(+)	ENSG00000132294.14	ENSG00000132294	EFR3A	0.0934917027294775	4.292751660021	2.67134062043877	0.0079046588366175	0.137805072945535	Junction	DLPFC
chr6:3155736-3156043(-)	ENSG00000137267.5	ENSG00000137267	TUBB2A	0.124062686713954	6.1287109020657	2.67132595941499	0.0079049971603034	0.137805072945535	Junction	DLPFC
chr2:190900694-190901946(+)	ENSG00000115419.12	ENSG00000115419	GLS	0.105749597001683	5.6823073477394	2.67128227398047	0.0079060053402023	0.137806104846013	Junction	DLPFC
chr4:26362629-26386352(+)	ENSG00000168214.20	ENSG00000168214	RBPJ	-0.203883717117131	1.17683455972398	-2.67124034055278	0.0079069731957786	0.137806433707608	Junction	DLPFC
chr1:22863193-22864876(+)	ENSG00000133216.16	ENSG00000133216	EPHB2	-0.162883966636218	0.151590165551098	-2.67116017188356	0.0079088238466125	0.137806463401055	Junction	DLPFC
chr13:19705832-19709541(-)	ENSG00000121390.18	ENSG00000121390	PSPC1	0.0988408268611246	2.90584994981451	2.67115804814996	0.0079088728771632	0.137806463401055	Junction	DLPFC
chr9:2116050-2119457(+)	ENSG00000080503.21	ENSG00000080503	SMARCA2	0.0736415818052141	4.28995682957456	2.67107658141498	0.0079107539027513	0.137814253941392	Junction	DLPFC
chr2:84906118-84906388(+)	ENSG00000034510.5	ENSG00000034510	TMSB10	0.0928103701742748	8.04916881429708	2.67105648111949	0.0079112180702648	0.137814253941392	Junction	DLPFC
chr13:46045065-46045390(-)	ENSG00000123200.16	ENSG00000123200	ZC3H13	-0.0888585784244347	2.92587944886183	-2.67096094651958	0.0079134245447872	0.137836155913007	Junction	DLPFC
chr1:84656485-84658317(-)	ENSG00000117155.16	ENSG00000117155	SSX2IP	0.114615630303154	4.46321102099925	2.67087339349951	0.0079154471621952	0.137848787358239	Junction	DLPFC
chr3:149212699-149221646(-)	ENSG00000047457.13	ENSG00000047457	CP	-0.520652191409082	-1.34146651831715	-2.67073060114723	0.0079187468957879	0.137848787358239	Junction	DLPFC
chr4:122730636-122732051(-)	ENSG00000224786.1	ENSG00000224786	CETN4P	0.278116781132525	-0.914622861624373	2.67069507178939	0.0079195681222654	0.137848787358239	Junction	DLPFC
chr2:206592737-206594736(+)	ENSG00000114948.12	ENSG00000114948	ADAM23	0.141719419764591	3.57232762534029	2.67067218374481	0.0079200971976758	0.137848787358239	Junction	DLPFC
chr6:5261661-5368549(+)	ENSG00000145982.11	ENSG00000145982	FARS2	-0.217582966366063	0.178784218325824	-2.67066889386703	0.0079201732484384	0.137848787358239	Junction	DLPFC
chr12:56100030-56100173(+)	ENSG00000065361.14	ENSG00000065361	ERBB3	-0.288928621946292	1.57658125013065	-2.67066108643238	0.0079203537323495	0.137848787358239	Junction	DLPFC
chr14:102986581-102999564(-)	ENSG00000198752.10	ENSG00000198752	CDC42BPB	-0.0586102852868817	3.76962425388775	-2.67062944131683	0.0079210853081173	0.137848787358239	Junction	DLPFC
chr5:95783964-95788761(+)	ENSG00000164292.12	ENSG00000164292	RHOBTB3	-0.142700636517808	3.15444746174448	-2.67059994199626	0.0079217673318615	0.137848787358239	Junction	DLPFC
chr6:62177313-62285857(-)	ENSG00000112232.8	ENSG00000112232	KHDRBS2	0.139680137278537	2.94185444568009	2.6705495011147	0.0079229336464801	0.137848787358239	Junction	DLPFC
chr15:51466312-51471222(-)	ENSG00000104093.13	ENSG00000104093	DMXL2	0.108128761812832	3.29810809673832	2.67051884600383	0.0079236425418983	0.137848787358239	Junction	DLPFC
chr9:35710887-35710988(-)	ENSG00000137076.19	ENSG00000137076	TLN1	-0.133501361884227	2.22640849361237	-2.67041507174704	0.0079260427314394	0.137859946098198	Junction	DLPFC
chr3:45975346-45979704(-)	ENSG00000163820.14	ENSG00000163820	FYCO1	-0.238336373482934	-0.356590026519466	-2.67040902233484	0.0079261826681577	0.137859946098198	Junction	DLPFC
chr8:99887619-99891907(-)	ENSG00000164919.10	ENSG00000164919	COX6C	0.0958699712542914	6.59113482607399	2.67018581967684	0.0079313474091459	0.137933255409786	Junction	DLPFC
chr21:17560825-17561337(+)	ENSG00000154639.18	ENSG00000154639	CXADR	-0.121495755100044	2.07026967494708	-2.66999192337629	0.0079358364797518	0.13796913133261	Junction	DLPFC
chrX:11120994-11121611(+)	ENSG00000004961.14	ENSG00000004961	HCCS	0.115275254649556	1.77110545086974	2.66996519582742	0.00793645545286	0.13796913133261	Junction	DLPFC
chr12:45730138-45731216(+)	ENSG00000189079.15	ENSG00000189079	ARID2	-0.157865249350842	0.853024104948952	-2.66994147866661	0.0079370047459002	0.13796913133261	Junction	DLPFC
chr14:73974986-73975935(-)	ENSG00000187097.12	ENSG00000187097	ENTPD5	-0.273722063049866	-0.373821563608022	-2.66993258389537	0.0079372107589669	0.13796913133261	Junction	DLPFC
chr6:149749957-149771161(+)	ENSG00000120265.16	ENSG00000120265	PCMT1	0.0875191518305652	5.32255293362797	2.66983378584279	0.0079394993581764	0.137992394948921	Junction	DLPFC
chr3:49683147-49683236(+)	ENSG00000164062.12	ENSG00000164062	APEH	0.0992550833578413	2.45563846927175	2.66972609776585	0.0079419945656054	0.138019243519607	Junction	DLPFC
chr1:225828913-225831778(+)	ENSG00000143819.12	ENSG00000143819	EPHX1	-0.144940121585626	2.72492279318221	-2.66961778844803	0.0079445048789982	0.138031210818501	Junction	DLPFC
chr13:75838197-75840084(+)	ENSG00000136153.19	ENSG00000136153	LMO7	0.136730768678392	2.29687851354113	2.66961436361535	0.0079445842688792	0.138031210818501	Junction	DLPFC
chr11:77337424-77340645(-)	ENSG00000149269.9	ENSG00000149269	PAK1	0.132930011720961	5.43142982184454	2.66952614026213	0.0079466295903569	0.138037956063986	Junction	DLPFC
chr17:41825658-41827425(-)	ENSG00000141698.16	ENSG00000141698	NT5C3B	0.098623162569538	2.91419333840665	2.66947943952482	0.0079477124661317	0.138037956063986	Junction	DLPFC
chr19:35299851-35300146(+)	ENSG00000105695.14	ENSG00000105695	MAG	-0.319555428290812	2.70076445773933	-2.66947461899046	0.007947824250079	0.138037956063986	Junction	DLPFC
chr19:4304762-4305945(+)	ENSG00000105255.10	ENSG00000105255	FSD1	0.119880629814275	2.10898572660226	2.66940828968792	0.0079493625117949	0.13804816165843	Junction	DLPFC
chr16:50776278-50777824(+)	ENSG00000083799.17	ENSG00000083799	CYLD	-0.0690058601252575	3.16574202149132	-2.66935838243535	0.0079505201016032	0.138049637624175	Junction	DLPFC
chr2:189042774-189043150(-)	ENSG00000204262.11	ENSG00000204262	COL5A2	0.192538860716624	1.73899721406365	2.66929691999887	0.0079519459201582	0.138049637624175	Junction	DLPFC
chr7:2360903-2362644(+)	ENSG00000106263.17	ENSG00000106263	EIF3B	-0.0815769660323855	2.44450031717261	-2.66928168010393	0.007952299494031	0.138049637624175	Junction	DLPFC
chrX:154014279-154016031(-)	ENSG00000184216.12	ENSG00000184216	IRAK1	0.13595598128776	1.13502442013487	2.66899648006108	0.0079589188992263	0.138107335281082	Junction	DLPFC
chrX:53588535-53589546(-)	ENSG00000086758.15	ENSG00000086758	HUWE1	-0.0763778794785228	3.4818549599128	-2.66897023732173	0.0079595282340182	0.138107335281082	Junction	DLPFC
chr12:109174231-109175930(+)	ENSG00000076555.15	ENSG00000076555	ACACB	-0.198742742220744	0.80120762404338	-2.66883067992625	0.0079627693466545	0.138107335281082	Junction	DLPFC
chr3:49676220-49676377(+)	ENSG00000164062.12	ENSG00000164062	APEH	0.100686655897946	2.88702530170893	2.66879712462469	0.0079635488195757	0.138107335281082	Junction	DLPFC
chr14:77732602-77734946(-)	ENSG00000100603.13	ENSG00000100603	SNW1	-0.0702834585769145	2.65135369253518	-2.66875801433092	0.007964457418797	0.138107335281082	Junction	DLPFC
chr4:25393892-25394309(+)	ENSG00000053900.10	ENSG00000053900	ANAPC4	0.0905211747541406	2.01480640448035	2.66871788773951	0.0079653897252507	0.138107335281082	Junction	DLPFC
chr8:142982502-143018159(-)	ENSG00000247317.3	ENSG00000247317	RP11-273G15.2	0.240312059582663	-0.783485625746496	2.66862387739447	0.0079675743582025	0.138107335281082	Junction	DLPFC
chr15:32641779-32643585(+)	ENSG00000166922.8	ENSG00000166922	SCG5	0.137972395335415	4.76035355672692	2.6685657098358	0.0079689263384796	0.138107335281082	Junction	DLPFC
chr12:53381814-53382109(+)	ENSG00000185591.9	ENSG00000185591	SP1	-0.164636378113667	0.621384545650829	-2.66855677449578	0.007969134039594	0.138107335281082	Junction	DLPFC
chr9:121006059-121006903(-)	ENSG00000106804.7	ENSG00000106804	C5	-0.208418064623455	-0.542728394585894	-2.66853425706615	0.0079696574766606	0.138107335281082	Junction	DLPFC
chr1:109314385-109314671(-)	ENSG00000134243.11	ENSG00000134243	SORT1	-0.0953382900298081	4.65369662130813	-2.66853118147199	0.0079697289738985	0.138107335281082	Junction	DLPFC
chr6:6002498-6006694(-)	ENSG00000124785.8	ENSG00000124785	NRN1	0.157757974410482	4.64357245698169	2.66852823912609	0.0079697973741017	0.138107335281082	Junction	DLPFC
chr20:48644498-48645850(-)	ENSG00000124126.13	ENSG00000124126	PREX1	-0.166494116890296	3.27963260371754	-2.66851075956741	0.0079702037292458	0.138107335281082	Junction	DLPFC
chr20:35314766-35347163(-)	ENSG00000101019.21	ENSG00000101019	UQCC1	0.106900753371128	2.26967357254929	2.66850884622719	0.0079702482106559	0.138107335281082	Junction	DLPFC
chr2:221426143-221426434(-)	ENSG00000116106.11	ENSG00000116106	EPHA4	0.228959383237912	0.634550809161346	2.66846660761736	0.0079712302324146	0.138107335281082	Junction	DLPFC
chr9:109149721-109166900(-)	ENSG00000260230.2	ENSG00000260230	FRRS1L	0.140607329653976	3.13271337976243	2.6684560094683	0.0079714766499525	0.138107335281082	Junction	DLPFC
chr19:45698700-45698800(+)	ENSG00000011478.11	ENSG00000011478	QPCTL	0.220061033721668	-0.421993575266152	2.66843127833941	0.0079720517000153	0.138107335281082	Junction	DLPFC
chr2:56375936-56379749(+)	ENSG00000055813.5	ENSG00000055813	CCDC85A	0.179677065838185	1.40574856378311	2.6684015824587	0.0079727422401511	0.138107335281082	Junction	DLPFC
chr1:32316783-32324478(+)	ENSG00000116478.11	ENSG00000116478	HDAC1	-0.147484652929736	0.959530247387901	-2.6683008046894	0.0079750861007285	0.138131459092461	Junction	DLPFC
chrX:150659757-150660370(+)	ENSG00000171100.14	ENSG00000171100	MTM1	-0.170873164368378	0.725569531520773	-2.66819100655419	0.0079776404597362	0.138159222626134	Junction	DLPFC
chr16:31330422-31330503(+)	ENSG00000169896.16	ENSG00000169896	ITGAM	-0.295483914616348	-1.15698052246859	-2.66813172413826	0.0079790199199061	0.138166634706564	Junction	DLPFC
chr15:44715702-44716328(+)	ENSG00000166710.17	ENSG00000166710	B2M	-0.149099162094689	5.75348250676655	-2.66796457680884	0.0079829104759434	0.138217522577042	Junction	DLPFC
chr19:4284905-4288242(+)	ENSG00000105251.10	ENSG00000105251	SHD	0.230953702797585	-0.0021703849872935	2.66792232604458	0.0079838941836045	0.138218074627796	Junction	DLPFC
chr11:118655691-118656682(+)	ENSG00000019144.17	ENSG00000019144	PHLDB1	-0.200736206913026	1.51171484745091	-2.66784927702949	0.0079855952117993	0.138224359249835	Junction	DLPFC
chr20:36786638-36793248(-)	ENSG00000149639.14	ENSG00000149639	SOGA1	-0.135984565970446	1.39937574775488	-2.66781204348438	0.0079864623620211	0.138224359249835	Junction	DLPFC
chr14:22873447-22875054(+)	ENSG00000197324.8	ENSG00000197324	LRP10	-0.20082879369295	0.939241881199387	-2.66778411738148	0.0079871128022461	0.138224359249835	Junction	DLPFC
chr4:161538301-161542531(-)	ENSG00000168843.13	ENSG00000168843	FSTL5	0.133494489102981	2.28424026942861	2.66765691468072	0.007990076143939	0.138259165534552	Junction	DLPFC
chr7:98910420-98910509(+)	ENSG00000196367.12	ENSG00000196367	TRRAP	-0.135884450005561	0.774687959135834	-2.66757694910675	0.0079919395453818	0.138273464937554	Junction	DLPFC
chr15:90912992-90913272(+)	ENSG00000196547.14	ENSG00000196547	MAN2A2	-0.11730059095153	2.64772094700496	-2.66748444436008	0.0079940956289792	0.138273464937554	Junction	DLPFC
chr2:27494135-27494350(-)	ENSG00000115226.9	ENSG00000115226	FNDC4	0.110929259620503	3.02473221076897	2.66747612341768	0.0079942895976114	0.138273464937554	Junction	DLPFC
chr4:10116235-10116650(-)	ENSG00000071127.16	ENSG00000071127	WDR1	-0.112846499682829	1.82428004006501	-2.66745803224305	0.0079947113337261	0.138273464937554	Junction	DLPFC
chr12:50994631-50995628(-)	ENSG00000110911.14	ENSG00000110911	SLC11A2	-0.101562191863039	2.39370201102029	-2.66731885789163	0.0079979563940991	0.138313116566953	Junction	DLPFC
chr19:19532741-19533103(+)	ENSG00000258674.5	ENSG00000258674	CTC-260F20.3	0.297991723804481	-0.844320858130689	2.66717566694331	0.0080012963436819	0.138346996826271	Junction	DLPFC
chr6:167914314-167914643(+)	ENSG00000130396.20	ENSG00000130396	MLLT4	-0.0700062855718334	2.67402548888784	-2.66714211188013	0.0080020792017549	0.138346996826271	Junction	DLPFC
chr10:102407267-102408894(-)	ENSG00000059915.16	ENSG00000059915	PSD	0.154890132785525	3.40145140261006	2.66711234857598	0.0080027736536468	0.138346996826271	Junction	DLPFC
chr8:123780076-123780479(+)	ENSG00000176853.15	ENSG00000176853	FAM91A1	-0.157746476669625	0.760363311241062	-2.66703150794164	0.0080046601401659	0.138363137435312	Junction	DLPFC
chr12:109179298-109179916(+)	ENSG00000076555.15	ENSG00000076555	ACACB	-0.189157413254142	0.3666773962453	-2.66689629543093	0.0080078163354962	0.138401218917251	Junction	DLPFC
chr11:125446112-125448501(-)	ENSG00000149557.12	ENSG00000149557	FEZ1	-0.117816444391771	5.32192408597264	-2.6666861654839	0.0080127235105008	0.138458574595979	Junction	DLPFC
chr12:99779973-99782021(-)	ENSG00000185046.18	ENSG00000185046	ANKS1B	0.0921709762669485	3.79175125253533	2.66665578005459	0.0080134333266587	0.138458574595979	Junction	DLPFC
chr19:18852297-18852986(+)	ENSG00000005007.12	ENSG00000005007	UPF1	-0.0995061034157256	2.06976172541812	-2.66663172335366	0.008013995341215	0.138458574595979	Junction	DLPFC
chr22:30341886-30342199(-)	ENSG00000099995.18	ENSG00000099995	SF3A1	-0.0804723056125985	2.98406761496394	-2.66653307984839	0.008016300229266	0.13848192023467	Junction	DLPFC
chr22:36306608-36309281(-)	ENSG00000100345.20	ENSG00000100345	MYH9	-0.155552106753466	1.81059949862989	-2.66642420299044	0.0080188449201973	0.138500075786295	Junction	DLPFC
chr6:73730575-73736382(+)	ENSG00000156535.13	ENSG00000156535	CD109	-0.237457455602441	-0.367256079869741	-2.66640650071011	0.0080192587299514	0.138500075786295	Junction	DLPFC
chr11:119311422-119311529(-)	ENSG00000076706.15	ENSG00000076706	MCAM	-0.21119546229266	1.72790866820664	-2.66636497817327	0.0080202294390462	0.138500368386451	Junction	DLPFC
chr6:166326168-166328275(-)	ENSG00000198818.9	ENSG00000198818	SFT2D1	-0.130866334114529	2.23601836174447	-2.66622666962532	0.0080234635625296	0.13853797450576	Junction	DLPFC
chr15:28167828-28168406(-)	ENSG00000128731.15	ENSG00000128731	HERC2	-0.0813755460267178	2.37080994166921	-2.66617213698067	0.008024739043226	0.13853797450576	Junction	DLPFC
chr10:112527165-112538245(+)	ENSG00000151532.13	ENSG00000151532	VTI1A	-0.198438835651699	0.630195206095856	-2.66611646285413	0.0080260414104711	0.13853797450576	Junction	DLPFC
chr1:27418423-27418953(-)	ENSG00000158195.10	ENSG00000158195	WASF2	-0.165640855083579	1.95309179874849	-2.6660829826769	0.0080268246931826	0.13853797450576	Junction	DLPFC
chr3:107526399-107645835(+)	ENSG00000114439.18	ENSG00000114439	BBX	-0.13155213035776	2.20522092033325	-2.66606791406236	0.0080271772521345	0.13853797450576	Junction	DLPFC
chr10:86668785-86679366(+)	ENSG00000122367.19	ENSG00000122367	LDB3	-0.331987744767804	0.0527518551890752	-2.66594291037419	0.0080301024885258	0.13854918653887	Junction	DLPFC
chr12:93395534-93398770(+)	ENSG00000173598.13	ENSG00000173598	NUDT4	0.13114493464197	3.66730910959428	2.66591519897095	0.0080307510984155	0.13854918653887	Junction	DLPFC
chr2:217813817-217814911(-)	ENSG00000079308.16	ENSG00000079308	TNS1	-0.205734114885894	0.544648997786095	-2.66587943244213	0.0080315883152767	0.13854918653887	Junction	DLPFC
chr5:68292730-68293100(+)	ENSG00000145675.14	ENSG00000145675	PIK3R1	0.290052967539214	-0.46441469445707	2.66587708294798	0.0080316433145854	0.13854918653887	Junction	DLPFC
chr1:154170712-154171412(-)	ENSG00000143549.19	ENSG00000143549	TPM3	0.0895133041855273	4.42521022562633	2.66580746539648	0.0080332731455455	0.138554786008033	Junction	DLPFC
chr9:109256481-109258176(-)	ENSG00000095203.14	ENSG00000095203	EPB41L4B	0.124782052668707	2.39182842937402	2.66577220432628	0.0080340987632362	0.138554786008033	Junction	DLPFC
chr8:100925040-100948595(-)	ENSG00000164924.17	ENSG00000164924	YWHAZ	0.0835928458055402	6.83545515744214	2.6657409623513	0.0080348303398683	0.138554786008033	Junction	DLPFC
chr15:66401948-66435026(+)	ENSG00000169032.9	ENSG00000169032	MAP2K1	0.292476974055694	-0.150457781484468	2.66564449652567	0.0080370896065759	0.138573648347373	Junction	DLPFC
chr19:6714447-6718093(-)	ENSG00000125730.16	ENSG00000125730	C3	-0.271193626044835	1.52793606200383	-2.66561277267886	0.0080378327160599	0.138573648347373	Junction	DLPFC
chr7:1493912-1494815(-)	ENSG00000164880.15	ENSG00000164880	INTS1	-0.131922278123644	1.2947280377093	-2.66555021919229	0.0080392981698457	0.138582460165715	Junction	DLPFC
chrX:152828675-152829148(-)	ENSG00000147400.8	ENSG00000147400	CETN2	0.0990852593069895	3.38957296225152	2.66542037974935	0.008042340712837	0.138602091871037	Junction	DLPFC
chr15:29737415-29741330(-)	ENSG00000104067.16	ENSG00000104067	TJP1	-0.115689570183491	3.84929779459072	-2.6654201559049	0.0080423459591041	0.138602091871037	Junction	DLPFC
chr2:79909798-80393210(+)	ENSG00000066032.18	ENSG00000066032	CTNNA2	0.126755145726692	3.22382804719892	2.66525651172686	0.0080461821294274	0.138639067708705	Junction	DLPFC
chr11:118401718-118406936(+)	ENSG00000167283.7	ENSG00000167283	ATP5L	0.0759309170710217	6.11899499974382	2.66518782559377	0.0080477927697669	0.138639067708705	Junction	DLPFC
chr15:90354765-90358850(+)	ENSG00000196391.10	ENSG00000196391	ZNF774	0.167289305318224	-0.307857012772783	2.6651064983157	0.0080497002106646	0.138639067708705	Junction	DLPFC
chr6:70149905-70149991(+)	ENSG00000082293.12	ENSG00000082293	COL19A1	0.231133144361921	-0.493721494505062	2.66507702829433	0.0080503914975819	0.138639067708705	Junction	DLPFC
chr11:63629406-63631039(-)	ENSG00000184743.12	ENSG00000184743	ATL3	-0.166512896104001	1.34267374031683	-2.66505531470986	0.0080509008736406	0.138639067708705	Junction	DLPFC
chr6:30897142-30897378(+)	ENSG00000204580.12	ENSG00000204580	DDR1	-0.163172432202484	3.07312259984172	-2.66503455766395	0.0080513878374811	0.138639067708705	Junction	DLPFC
chr9:120913739-120914234(-)	ENSG00000056558.10	ENSG00000056558	TRAF1	-0.259102489427404	-0.38402320930477	-2.66501272470245	0.0080519000710619	0.138639067708705	Junction	DLPFC
chr9:136791425-136791710(+)	ENSG00000244187.7	ENSG00000244187	TMEM141	0.126674586313728	2.21166706046104	2.66497404755548	0.0080528075660863	0.138639067708705	Junction	DLPFC
chr1:46062072-46066053(-)	ENSG00000117461.14	ENSG00000117461	PIK3R3	0.119604327726374	2.22392605977947	2.66496158688214	0.0080530999546787	0.138639067708705	Junction	DLPFC
chr3:197076686-197081050(-)	ENSG00000075711.20	ENSG00000075711	DLG1	-0.151637219944556	1.83884538125943	-2.66485946122274	0.0080554966839201	0.138639067708705	Junction	DLPFC
chr17:69112274-69113221(-)	ENSG00000154262.12	ENSG00000154262	ABCA6	-0.207555473076874	-0.0175359781605243	-2.66482800877399	0.0080562349527825	0.138639067708705	Junction	DLPFC
chr2:20297679-20307977(-)	ENSG00000055917.15	ENSG00000055917	PUM2	-0.105427538818391	3.28888634864955	-2.66477992100774	0.0080573638124065	0.138639067708705	Junction	DLPFC
chr7:111487342-111521312(-)	ENSG00000184903.9	ENSG00000184903	IMMP2L	0.105111963089771	1.59462720778911	2.66477507113434	0.0080574776710097	0.138639067708705	Junction	DLPFC
chr1:74369586-74370287(+)	ENSG00000259030.6	ENSG00000259030	FPGT-TNNI3K	-0.202828853104278	0.0959618830488202	-2.66475888888961	0.00805785758578	0.138639067708705	Junction	DLPFC
chr12:31672378-31689006(-)	ENSG00000151743.10	ENSG00000151743	AMN1	0.0935303577238695	3.56974486901138	2.66458781924668	0.0080618748174855	0.138691753316709	Junction	DLPFC
chr9:35707893-35708340(-)	ENSG00000137076.19	ENSG00000137076	TLN1	-0.194360684662329	1.66557812006395	-2.66443385173389	0.0080654919790839	0.13873754468736	Junction	DLPFC
chr18:10741103-10742493(-)	ENSG00000154864.11	ENSG00000154864	PIEZO2	-0.345040725864193	0.256254086261403	-2.66433346116409	0.0080678512423707	0.138752699559201	Junction	DLPFC
chr5:151110645-151117126(-)	ENSG00000197043.13	ENSG00000197043	ANXA6	0.11430810131503	5.42304402698483	2.66431504879887	0.0080682840158517	0.138752699559201	Junction	DLPFC
chr9:40248549-40251256(+)	ENSG00000183148.6	ENSG00000183148	ANKRD20A2	0.404221436672914	0.685957348591386	2.66416155288711	0.0080718926732121	0.138766508906718	Junction	DLPFC
chr2:191036300-191039198(-)	ENSG00000138378.17	ENSG00000138378	STAT4	0.17707896904868	2.24401372163375	2.66415879596785	0.0080719575010812	0.138766508906718	Junction	DLPFC
chr9:27330617-27359033(-)	ENSG00000120162.9	ENSG00000120162	MOB3B	-0.175505671378943	1.10272830805035	-2.66412431429675	0.0080727683635178	0.138766508906718	Junction	DLPFC
chr10:115268445-115281030(+)	ENSG00000107518.16	ENSG00000107518	ATRNL1	0.183893036629903	1.66662715586984	2.66411779822823	0.0080729216019978	0.138766508906718	Junction	DLPFC
chr1:51421859-51440346(-)	ENSG00000085832.16	ENSG00000085832	EPS15	-0.160954058117145	3.08012583842644	-2.66403916701627	0.0080747709795748	0.138766508906718	Junction	DLPFC
chr17:51161273-51161727(+)	ENSG00000239672.7	ENSG00000239672	NME1	0.0979764307464439	4.24444626187178	2.66403141119985	0.008074953414199	0.138766508906718	Junction	DLPFC
chr3:196247519-196248206(-)	ENSG00000161217.11	ENSG00000161217	PCYT1A	-0.099218636140242	1.8676307403474	-2.66399643369802	0.0080757762114581	0.138766508906718	Junction	DLPFC
chr3:391160-391674(+)	ENSG00000134121.9	ENSG00000134121	CHL1	0.0992969331891441	5.50680362942459	2.66394122906686	0.008077074977266	0.138772404844855	Junction	DLPFC
chr3:56435148-56468247(-)	ENSG00000187672.12	ENSG00000187672	ERC2	0.142111564504587	2.25911825737811	2.66379845444611	0.0080804348199019	0.138813706605613	Junction	DLPFC
chr5:84060485-84064699(-)	ENSG00000164176.12	ENSG00000164176	EDIL3	-0.182865212743815	5.09416289367103	-2.66362763313765	0.0080844563219344	0.138839463434318	Junction	DLPFC
chr1:24797852-24814093(+)	ENSG00000169504.14	ENSG00000169504	CLIC4	-0.211637690388053	3.24169628516222	-2.66359669197649	0.0080851849360486	0.138839463434318	Junction	DLPFC
chr8:101719649-101915808(-)	ENSG00000104490.17	ENSG00000104490	NCALD	0.328078841115927	2.83689349234048	2.6635702822062	0.0080858068899633	0.138839463434318	Junction	DLPFC
chr10:68341310-68341584(+)	ENSG00000096746.17	ENSG00000096746	HNRNPH3	-0.125242477084919	1.94820677792949	-2.66354263788457	0.0080864579638166	0.138839463434318	Junction	DLPFC
chr12:50112302-50120035(+)	ENSG00000178449.8	ENSG00000178449	COX14	0.100327065804408	3.22253047493449	2.66353173948869	0.0080867146537349	0.138839463434318	Junction	DLPFC
chr21:33774879-33774967(+)	ENSG00000205726.14	ENSG00000205726	ITSN1	0.0815251401460381	3.57800060806508	2.66340039234767	0.0080898088491467	0.138856959465789	Junction	DLPFC
chr1:155318754-155318855(+)	ENSG00000160752.14	ENSG00000160752	FDPS	0.07129771797771	3.54496568508912	2.66332848866124	0.0080915031628828	0.138856959465789	Junction	DLPFC
chr19:37598457-37599625(+)	ENSG00000171817.16	ENSG00000171817	ZNF540	0.128511492622614	1.97018158068361	2.66331146574596	0.0080919043317036	0.138856959465789	Junction	DLPFC
chrX:118758243-118761137(+)	ENSG00000131724.10	ENSG00000131724	IL13RA1	-0.209408626391692	0.934833669903589	-2.66330412240137	0.0080920773934158	0.138856959465789	Junction	DLPFC
chr2:148983767-148991009(+)	ENSG00000168280.16	ENSG00000168280	KIF5C	0.0611466673897515	6.21631749152139	2.66323603297412	0.0080936822257132	0.138856959465789	Junction	DLPFC
chr3:125019598-125020791(-)	ENSG00000173706.12	ENSG00000173706	HEG1	-0.184771971252938	0.555909312122469	-2.66322649928269	0.008093906952684	0.138856959465789	Junction	DLPFC
chr10:24590480-24591224(-)	ENSG00000107863.17	ENSG00000107863	ARHGAP21	0.146086254269324	3.62599450692981	2.66320442645958	0.0080944272720116	0.138856959465789	Junction	DLPFC
chr12:80337005-80339074(+)	ENSG00000165899.10	ENSG00000165899	OTOGL	0.240496284948592	0.190108648881667	2.66314184937536	0.0080959025556464	0.138860245286098	Junction	DLPFC
chr20:8765359-8774538(+)	ENSG00000182621.17	ENSG00000182621	PLCB1	0.124039966169691	4.22660305316979	2.66307237339833	0.008097540767027	0.138860245286098	Junction	DLPFC
chr1:1527863-1529222(+)	ENSG00000197785.13	ENSG00000197785	ATAD3A	0.16919004179228	0.223218415843133	2.66299092913611	0.0080994615644643	0.138860245286098	Junction	DLPFC
chr12:109265526-109266235(+)	ENSG00000076555.15	ENSG00000076555	ACACB	-0.204124460696168	-0.399598642133123	-2.66295346581977	0.0081003452441886	0.138860245286098	Junction	DLPFC
chr7:87550055-87550170(-)	ENSG00000085563.14	ENSG00000085563	ABCB1	-0.175858867296001	1.25452508844096	-2.66293925368724	0.0081006805007573	0.138860245286098	Junction	DLPFC
chr9:96324170-96336716(-)	ENSG00000130958.11	ENSG00000130958	SLC35D2	-0.303111716955269	-0.339174164315854	-2.66288321346184	0.0081020025811281	0.138860245286098	Junction	DLPFC
chr17:7509191-7509531(+)	ENSG00000181222.15	ENSG00000181222	POLR2A	-0.115557656638157	2.86000496232341	-2.66285853202954	0.0081025849179201	0.138860245286098	Junction	DLPFC
chr16:70144534-70146133(+)	ENSG00000090857.13	ENSG00000090857	PDPR	-0.148458110910265	1.42427313079326	-2.6628258450216	0.0081033561971761	0.138860245286098	Junction	DLPFC
chr4:84619534-84631818(+)	ENSG00000163624.5	ENSG00000163624	CDS1	0.152929560730684	2.43413253090913	2.662806772224	0.0081038062674247	0.138860245286098	Junction	DLPFC
chr6:32187783-32187965(-)	ENSG00000204304.11	ENSG00000204304	PBX2	-0.0813027522662635	2.13311271348822	-2.66279088136637	0.0081041812690214	0.138860245286098	Junction	DLPFC
chr9:131232309-131233453(+)	ENSG00000126883.16	ENSG00000126883	NUP214	-0.148214736861849	0.585211980910456	-2.66246927187651	0.0081117741482271	0.138973946573934	Junction	DLPFC
chr4:56648798-56655856(-)	ENSG00000171476.21	ENSG00000171476	HOPX	0.142756390949896	4.94041238249401	2.6624238193063	0.0081128477536735	0.138975943576968	Junction	DLPFC
chr8:52143046-52149731(-)	ENSG00000147488.11	ENSG00000147488	ST18	-0.296613248780839	1.1899569702458	-2.66235213908102	0.0081145411249773	0.138988555664361	Junction	DLPFC
chr1:200852678-200853274(+)	ENSG00000118200.14	ENSG00000118200	CAMSAP2	0.0811590732920616	4.73239722639566	2.66219918330235	0.0081181556097307	0.139026308490319	Junction	DLPFC
chr12:109233848-109233937(+)	ENSG00000076555.15	ENSG00000076555	ACACB	-0.220213330199016	-0.168067133159603	-2.66217784285648	0.0081186600189919	0.139026308490319	Junction	DLPFC
chr3:197194590-197260258(-)	ENSG00000075711.20	ENSG00000075711	DLG1	0.203643399163947	1.39471036475711	2.66212649166217	0.0081198738868829	0.139030699989368	Junction	DLPFC
chr2:26191396-26191482(-)	ENSG00000084754.10	ENSG00000084754	HADHA	-0.102023738466498	2.67046190861227	-2.66188374887537	0.0081256141836723	0.139098519030569	Junction	DLPFC
chr17:69113738-69114761(-)	ENSG00000154262.12	ENSG00000154262	ABCA6	-0.154827766377685	1.37172419989316	-2.66187798515826	0.0081257505263701	0.139098519030569	Junction	DLPFC
chr12:129084703-129209519(-)	ENSG00000151952.15	ENSG00000151952	TMEM132D	0.189255824676101	1.32163268745604	2.66171223292477	0.0081296723321441	0.139149250122582	Junction	DLPFC
chr5:129654434-129658616(+)	ENSG00000145808.8	ENSG00000145808	ADAMTS19	0.213103667747982	-0.392095051251068	2.66154984061514	0.0081335162899322	0.139188245796421	Junction	DLPFC
chr2:108449281-108449632(+)	ENSG00000135968.20	ENSG00000135968	GCC2	0.115557527802875	2.44923551522024	2.66153500135749	0.0081338676286613	0.139188245796421	Junction	DLPFC
chr4:166792290-166889129(-)	ENSG00000196104.10	ENSG00000196104	SPOCK3	-0.15949441531452	4.34155347985749	-2.66146552472079	0.0081355127598828	0.139189893189932	Junction	DLPFC
chr17:51280480-51285244(+)	ENSG00000011260.13	ENSG00000011260	UTP18	0.103365706570712	2.18062317986813	2.66144997800389	0.0081358809301867	0.139189893189932	Junction	DLPFC
chr17:4032259-4032827(-)	ENSG00000074755.14	ENSG00000074755	ZZEF1	-0.148770933900605	1.31683970215481	-2.6613187011755	0.0081389903657598	0.139226687121386	Junction	DLPFC
chr11:64320904-64321006(+)	ENSG00000126432.13	ENSG00000126432	PRDX5	0.0639953069413724	5.46952115648522	2.66127329236101	0.0081400661719334	0.139228688938886	Junction	DLPFC
chr3:42621517-42630545(+)	ENSG00000114857.17	ENSG00000114857	NKTR	0.208342426439842	-0.276723932337781	2.66120128230763	0.0081417724653335	0.139241472945583	Junction	DLPFC
chr11:10628829-10629537(-)	ENSG00000072952.18	ENSG00000072952	MRVI1	-0.17863664756512	1.88878797854438	-2.66106979166515	0.0081448889933712	0.139266774149669	Junction	DLPFC
chr2:219634605-219635270(+)	ENSG00000114923.16	ENSG00000114923	SLC4A3	0.146477198469077	1.99758670662506	2.66105125052722	0.0081453285327666	0.139266774149669	Junction	DLPFC
chr9:136980285-136980832(+)	ENSG00000107317.11	ENSG00000107317	PTGDS	-0.13750883481465	6.37550957168009	-2.66101748576379	0.0081461290208057	0.139266774149669	Junction	DLPFC
chr9:136498997-136499111(-)	ENSG00000148400.9	ENSG00000148400	NOTCH1	-0.19778541182941	0.145856782615597	-2.6609262742522	0.0081482917980217	0.139281004700878	Junction	DLPFC
chr12:6012131-6013480(-)	ENSG00000110799.13	ENSG00000110799	VWF	-0.24001848203978	0.809917890812775	-2.66090148446854	0.0081488796943728	0.139281004700878	Junction	DLPFC
chr17:80332632-80334104(+)	ENSG00000173821.19	ENSG00000173821	RNF213	-0.159141430099969	1.33110201855994	-2.66080334119637	0.008151207562612	0.139286615531138	Junction	DLPFC
chr19:49142116-49142803(+)	ENSG00000177380.13	ENSG00000177380	PPFIA3	0.152918613463673	1.81310912149747	2.660740944219	0.0081526878723829	0.139286615531138	Junction	DLPFC
chr1:10279139-10282321(+)	ENSG00000054523.17	ENSG00000054523	KIF1B	0.11912226155574	4.13266392620165	2.66073117273279	0.0081529197136118	0.139286615531138	Junction	DLPFC
chr7:152120969-152121545(+)	ENSG00000178234.12	ENSG00000178234	GALNT11	0.0985497795327253	3.38482530954279	2.66072590530032	0.0081530446927615	0.139286615531138	Junction	DLPFC
chr2:11198586-11198680(-)	ENSG00000134318.13	ENSG00000134318	ROCK2	0.0997276420522053	3.96515803994421	2.66065761619244	0.0081546651284895	0.139297911065577	Junction	DLPFC
chr11:64225581-64226049(-)	ENSG00000149743.13	ENSG00000149743	TRPT1	0.346800668315871	-1.1996514223066	2.66061254039878	0.0081557348928985	0.139299798487106	Junction	DLPFC
chr18:50282740-50282853(-)	ENSG00000154832.14	ENSG00000154832	CXXC1	-0.128601105043259	0.776827991336322	-2.6603800350138	0.0081612548467449	0.139369747163163	Junction	DLPFC
chr11:118625060-118627304(+)	ENSG00000019144.17	ENSG00000019144	PHLDB1	-0.247496009862248	1.62912866925166	-2.66033347196449	0.008162360712317	0.139369747163163	Junction	DLPFC
chr3:156474821-156514363(+)	ENSG00000169282.17	ENSG00000169282	KCNAB1	0.115444353013514	2.7207305697751	2.66029642790457	0.0081632405994887	0.139369747163163	Junction	DLPFC
chr1:9539748-9553625(+)	ENSG00000171612.6	ENSG00000171612	SLC25A33	0.254423113685382	-0.245883266115863	2.66024578915154	0.0081644435318504	0.139369747163163	Junction	DLPFC
chr11:6393388-6393616(+)	ENSG00000166311.9	ENSG00000166311	SMPD1	-0.10339760891821	1.91621777653459	-2.66020534801805	0.0081654043324194	0.139369747163163	Junction	DLPFC
chr17:78119393-78120652(-)	ENSG00000141524.15	ENSG00000141524	TMC6	-0.290620162983629	0.882294876638814	-2.66019758497759	0.0081655887783835	0.139369747163163	Junction	DLPFC
chr4:577435-578719(+)	ENSG00000283183.1	ENSG00000283183		0.287760952972196	-1.11492207239983	2.65991368575658	0.0081723366552834	0.13946852686101	Junction	DLPFC
chr11:65206675-65206779(+)	ENSG00000014216.15	ENSG00000014216	CAPN1	0.115735373222299	1.63772383031495	2.65985380813819	0.0081737605001668	0.139476434461953	Junction	DLPFC
chr5:132716985-132720608(-)	ENSG00000131437.15	ENSG00000131437	KIF3A	0.0990251592002631	4.23400646262327	2.6597580627705	0.0081760377165595	0.139478000503287	Junction	DLPFC
chrX:129829142-129841778(-)	ENSG00000188706.12	ENSG00000188706	ZDHHC9	-0.191037890619112	2.29447754031248	-2.65962266880408	0.008179258912089	0.139478000503287	Junction	DLPFC
chr20:47647367-47649004(+)	ENSG00000124151.18	ENSG00000124151	NCOA3	-0.164394372656112	0.156361354321257	-2.65957413720336	0.0081804138185823	0.139478000503287	Junction	DLPFC
chr1:98738390-98760053(+)	ENSG00000162627.16	ENSG00000162627	SNX7	0.118435415267548	1.51262652412815	2.65956613293695	0.0081806043101878	0.139478000503287	Junction	DLPFC
chr1:108606253-108612177(+)	ENSG00000162636.15	ENSG00000162636	FAM102B	0.134098304514976	2.72801093056386	2.65954126494303	0.0081811961630117	0.139478000503287	Junction	DLPFC
chr17:7898103-7898495(+)	ENSG00000170004.16	ENSG00000170004	CHD3	0.115099080848862	3.74309079171252	2.65942708782621	0.0081839140474739	0.139478000503287	Junction	DLPFC
chr16:55534478-55537577(+)	ENSG00000087253.12	ENSG00000087253	LPCAT2	-0.25235518694761	0.320151634374682	-2.6593858269192	0.0081848964261776	0.139478000503287	Junction	DLPFC
chr20:48629622-48630727(-)	ENSG00000124126.13	ENSG00000124126	PREX1	-0.174758508297499	3.04650932473413	-2.65932193395304	0.0081864178594845	0.139478000503287	Junction	DLPFC
chr17:8493025-8493732(-)	ENSG00000133026.12	ENSG00000133026	MYH10	0.125850880768153	3.38989928681213	2.65931327718384	0.00818662401592	0.139478000503287	Junction	DLPFC
chr22:28306644-28629551(-)	ENSG00000100154.14	ENSG00000100154	TTC28	-0.274490621174434	-0.580402043340865	-2.65925571046483	0.0081879950559429	0.139478000503287	Junction	DLPFC
chr11:63633098-63635533(-)	ENSG00000184743.12	ENSG00000184743	ATL3	-0.143045569528514	1.35896358710423	-2.65921316190466	0.0081890085480258	0.139478000503287	Junction	DLPFC
chr12:76358812-76369213(-)	ENSG00000091039.16	ENSG00000091039	OSBPL8	0.0764112544907205	3.84614784369722	2.65920126520385	0.0081892919435201	0.139478000503287	Junction	DLPFC
chr18:72748165-72749013(-)	ENSG00000166342.18	ENSG00000166342	NETO1	0.24124551970296	0.524544281202568	2.6591737191494	0.0081899481616046	0.139478000503287	Junction	DLPFC
chr7:152801732-152814549(+)	ENSG00000133627.17	ENSG00000133627	ACTR3B	0.10309370465549	3.73636187956171	2.65916412659386	0.0081901766921198	0.139478000503287	Junction	DLPFC
chr17:67920144-67922839(+)	ENSG00000171634.16	ENSG00000171634	BPTF	-0.0908740947078582	2.94761955767928	-2.659092833089	0.0081918753493874	0.139478000503287	Junction	DLPFC
chr1:36289765-36291373(+)	ENSG00000054118.13	ENSG00000054118	THRAP3	-0.0607385881953033	3.47320004907292	-2.65907854400539	0.0081922158428337	0.139478000503287	Junction	DLPFC
chr2:59004028-59014329(+)	ENSG00000233723.7	ENSG00000233723	LINC01122	0.209824866439599	-0.0305939687153821	2.6590631398463	0.0081925829215727	0.139478000503287	Junction	DLPFC
chr5:149624141-149627075(+)	ENSG00000183111.11	ENSG00000183111	ARHGEF37	-0.227442232478101	0.846686468457032	-2.659054999928	0.0081927769005418	0.139478000503287	Junction	DLPFC
chr3:58008857-58077045(+)	ENSG00000136068.14	ENSG00000136068	FLNB	-0.186006466124163	0.903547761323327	-2.65902939999584	0.0081933869886633	0.139478000503287	Junction	DLPFC
chr2:24967294-24971817(-)	ENSG00000115137.11	ENSG00000115137	DNAJC27	0.12682735606851	1.3272784973717	2.65899747611953	0.0081941478438907	0.139478000503287	Junction	DLPFC
chr6:154430592-154433465(-)	ENSG00000153721.18	ENSG00000153721	CNKSR3	-0.22229269617087	0.311060235230092	-2.65892049954866	0.0081959827201816	0.139478000503287	Junction	DLPFC
chr3:62516183-62516579(-)	ENSG00000163618.17	ENSG00000163618	CADPS	0.135445752768508	4.35503483361409	2.65891653495146	0.0081960772335505	0.139478000503287	Junction	DLPFC
chr4:56298350-56307534(+)	ENSG00000109265.13	ENSG00000109265	KIAA1211	0.187784421900158	0.212242503790333	2.65890664696436	0.0081963129608761	0.139478000503287	Junction	DLPFC
chr13:25170482-25170838(-)	ENSG00000165566.12	ENSG00000165566	AMER2	-0.189761345914868	1.60518636282895	-2.65875920602315	0.008199828641706	0.139478000503287	Junction	DLPFC
chr6:30894672-30895403(+)	ENSG00000204580.12	ENSG00000204580	DDR1	-0.22500035734287	1.50198253070493	-2.6587574701275	0.0081998700416386	0.139478000503287	Junction	DLPFC
chr6:144428894-144429580(+)	ENSG00000152818.18	ENSG00000152818	UTRN	-0.136375089347313	1.51322950573706	-2.65872896173962	0.0082005499742109	0.139478000503287	Junction	DLPFC
chr15:61909126-61910176(-)	ENSG00000129003.15	ENSG00000129003	VPS13C	-0.0675424914629978	3.47227117187161	-2.65872059580437	0.0082007495135899	0.139478000503287	Junction	DLPFC
chr18:10789366-10791200(-)	ENSG00000154864.11	ENSG00000154864	PIEZO2	-0.34523210761315	0.0264949537421162	-2.65870938228275	0.0082010169787728	0.139478000503287	Junction	DLPFC
chr7:87550579-87550724(-)	ENSG00000085563.14	ENSG00000085563	ABCB1	-0.15791351597942	1.02911719661509	-2.65868046436288	0.0082017067658597	0.139478000503287	Junction	DLPFC
chr3:32534647-32537010(-)	ENSG00000144635.8	ENSG00000144635	DYNC1LI1	0.0861944717809721	3.36071695667706	2.65850425937969	0.0082059109586759	0.139522892360673	Junction	DLPFC
chr18:5433557-5433902(-)	ENSG00000082397.17	ENSG00000082397	EPB41L3	0.126831123923113	4.54317885828142	2.65844130904369	0.0082074134024427	0.139522892360673	Junction	DLPFC
chr19:18307556-18309677(-)	ENSG00000130520.10	ENSG00000130520	LSM4	0.159949546373348	0.967778331943345	2.65843429838045	0.0082075807421429	0.139522892360673	Junction	DLPFC
chr8:86547771-86548300(+)	ENSG00000085719.12	ENSG00000085719	CPNE3	-0.157531215486967	2.08106448812624	-2.65840878431385	0.008208189771215	0.139522892360673	Junction	DLPFC
chr19:8596413-8596541(-)	ENSG00000142303.13	ENSG00000142303	ADAMTS10	0.17237425269931	0.489613522579748	2.65828913522631	0.0082110463757262	0.139546441031393	Junction	DLPFC
chr6:161098428-161101891(+)	ENSG00000085511.19	ENSG00000085511	MAP3K4	0.150080043946112	0.582225414522688	2.65826597044709	0.008211599534673	0.139546441031393	Junction	DLPFC
chr15:44711614-44715422(+)	ENSG00000166710.17	ENSG00000166710	B2M	-0.147290656726355	6.30270163592318	-2.65823002044375	0.0082124580622686	0.139546441031393	Junction	DLPFC
chr5:132763887-132764223(-)	ENSG00000164402.13	ENSG00000164402	SEPT8	-0.112349728958098	3.11548476041694	-2.65817610425731	0.0082137457942759	0.139551992719082	Junction	DLPFC
chr15:51725122-51737349(-)	ENSG00000140280.13	ENSG00000140280	LYSMD2	0.16894629571428	1.06811869243103	2.65812737895285	0.0082149097035649	0.139555439599144	Junction	DLPFC
chr19:9969923-9970621(-)	ENSG00000080573.6	ENSG00000080573	COL5A3	0.201508069702368	2.22365519591498	2.65808103479956	0.008216016871438	0.139557921858581	Junction	DLPFC
chr12:80370690-80372018(+)	ENSG00000165899.10	ENSG00000165899	OTOGL	0.209531491946033	0.16495461323067	2.65800242646684	0.0082178951414133	0.139559578210719	Junction	DLPFC
chr2:159219362-159219691(+)	ENSG00000115183.13	ENSG00000115183	TANC1	-0.233153284344673	-0.458615497154708	-2.65797447587078	0.008218563086828	0.139559578210719	Junction	DLPFC
chr6:129514596-129516189(+)	ENSG00000196569.11	ENSG00000196569	LAMA2	-0.183227636804203	0.419245886189454	-2.65795629582332	0.0082189975681275	0.139559578210719	Junction	DLPFC
chr2:174812483-174824433(-)	ENSG00000128656.13	ENSG00000128656	CHN1	0.15790079737877	7.18439846874023	2.65790353702908	0.0082202585568195	0.139564670416227	Junction	DLPFC
chr10:122392373-122393180(+)	ENSG00000107679.14	ENSG00000107679	PLEKHA1	0.112308187554505	2.91921121732898	2.65783350870174	0.0082219325734112	0.139576773055335	Junction	DLPFC
chr6:144531203-144533084(+)	ENSG00000152818.18	ENSG00000152818	UTRN	-0.126448124875731	1.52336842701295	-2.65778893842939	0.0082229981785816	0.139578545587908	Junction	DLPFC
chr1:226383184-226385503(-)	ENSG00000143799.12	ENSG00000143799	PARP1	-0.0801584165734006	3.35938589318859	-2.65768618023576	0.0082254554384593	0.139603937124876	Junction	DLPFC
chr5:6633870-6651841(+)	ENSG00000145545.11	ENSG00000145545	SRD5A1	0.147305445008367	0.768042702651218	2.65753765180242	0.0082290083697441	0.139647916489895	Junction	DLPFC
chr1:43386671-43386857(-)	ENSG00000159479.16	ENSG00000159479	MED8	0.0890550940735997	2.19286586697885	2.65739317551549	0.0082324656932613	0.139690263283624	Junction	DLPFC
chr9:105356382-105358343(+)	ENSG00000070214.15	ENSG00000070214	SLC44A1	-0.23990611035749	3.59283087215971	-2.65728379005651	0.0082350841600297	0.139712636738387	Junction	DLPFC
chr10:10920000-10940416(+)	ENSG00000048740.18	ENSG00000048740	CELF2	0.311108274376983	-1.16194827237671	2.65725771415159	0.0082357084749445	0.139712636738387	Junction	DLPFC
chr11:75588185-75605807(-)	ENSG00000171533.11	ENSG00000171533	MAP6	0.112647017167529	2.49873694070188	2.65714361727356	0.0082384407071398	0.139738688503897	Junction	DLPFC
chr8:26509678-26513815(-)	ENSG00000240694.8	ENSG00000240694	PNMA2	0.124891794891296	5.15848473203356	2.65711322021373	0.0082391687507428	0.139738688503897	Junction	DLPFC
chr13:37024194-37024339(-)	ENSG00000102710.19	ENSG00000102710	SUPT20H	-0.0958298605130451	1.81474760187735	-2.65697189967768	0.0082425542950414	0.139757015625382	Junction	DLPFC
chr3:89407372-89408066(+)	ENSG00000044524.10	ENSG00000044524	EPHA3	0.142623315637757	0.927735047273393	2.65690642548531	0.0082441232507298	0.139757015625382	Junction	DLPFC
chr2:209579439-209580035(+)	ENSG00000078018.19	ENSG00000078018	MAP2	0.164342749980161	3.36417552595801	2.65686964694009	0.0082450046913811	0.139757015625382	Junction	DLPFC
chr7:22194034-22219865(-)	ENSG00000136237.18	ENSG00000136237	RAPGEF5	0.10525199846375	4.04056466873927	2.65683519540956	0.0082458304392346	0.139757015625382	Junction	DLPFC
chr12:89642356-89655678(-)	ENSG00000070961.15	ENSG00000070961	ATP2B1	0.125999257806301	5.0075783301472	2.65683113483998	0.0082459277694611	0.139757015625382	Junction	DLPFC
chr19:57721698-57722315(-)	ENSG00000083814.13	ENSG00000083814	ZNF671	0.109216501739822	1.11323830815812	2.65682199045221	0.0082461469605542	0.139757015625382	Junction	DLPFC
chr1:45348001-45355302(-)	ENSG00000070759.16	ENSG00000070759	TESK2	-0.246323002205407	-0.571598344206452	-2.65674642580654	0.0082479584464921	0.139757015625382	Junction	DLPFC
chr2:189066783-189068014(-)	ENSG00000204262.11	ENSG00000204262	COL5A2	0.183753634470549	1.83247417434076	2.65672733850489	0.0082484160765485	0.139757015625382	Junction	DLPFC
chr11:46372171-46372427(+)	ENSG00000149091.15	ENSG00000149091	DGKZ	0.115148902707885	4.14163836347484	2.65670669135475	0.0082489111306427	0.139757015625382	Junction	DLPFC
chr12:56095807-56096502(+)	ENSG00000065361.14	ENSG00000065361	ERBB3	-0.306259811634584	0.664384695862782	-2.6566397557897	0.0082505162197644	0.139767902745786	Junction	DLPFC
chr7:24800280-24804314(-)	ENSG00000070882.12	ENSG00000070882	OSBPL3	0.132547043124462	1.79833731177504	2.65652354059651	0.0082533036820894	0.139775698746312	Junction	DLPFC
chr11:500655-502061(-)	ENSG00000023191.16	ENSG00000023191	RNH1	-0.125037232896834	2.90287347948818	-2.65649463138824	0.0082539972110533	0.139775698746312	Junction	DLPFC
chr11:73649088-73650552(+)	ENSG00000021300.13	ENSG00000021300	PLEKHB1	-0.15131464226975	5.3970016326452	-2.65648565325464	0.0082542126062216	0.139775698746312	Junction	DLPFC
chr4:157361653-157362798(+)	ENSG00000120251.18	ENSG00000120251	GRIA2	0.088205947097864	3.82472974616394	2.65645755667574	0.0082548867062766	0.139775698746312	Junction	DLPFC
chrX:49282064-49285833(+)	ENSG00000049769.12	ENSG00000049769	PPP1R3F	0.122528391543979	2.48915413005839	2.65641994520722	0.0082557891673469	0.139775698746312	Junction	DLPFC
chr17:28172619-28185178(+)	ENSG00000087095.12	ENSG00000087095	NLK	0.0918132663195728	4.20237223608538	2.65635349939483	0.0082573837051378	0.139786397453706	Junction	DLPFC
chr4:155355161-155355715(-)	ENSG00000164114.18	ENSG00000164114	MAP9	0.114097983723877	3.32950211376333	2.65626940732689	0.0082594021068552	0.139804268276592	Junction	DLPFC
chr20:3167182-3167776(-)	ENSG00000088899.14	ENSG00000088899		0.283430306462947	-0.502319506469236	2.65619029074508	0.0082613014902924	0.139820120584071	Junction	DLPFC
chr1:201808150-201808417(+)	ENSG00000134369.15	ENSG00000134369	NAV1	-0.150928068361195	1.82289904036248	-2.65610678123763	0.0082633067622324	0.139830967062208	Junction	DLPFC
chr20:4784343-4786230(-)	ENSG00000101265.15	ENSG00000101265	RASSF2	-0.203171812743006	3.27275534446756	-2.65608340271033	0.0082638682174436	0.139830967062208	Junction	DLPFC
chr18:9525852-9530833(-)	ENSG00000017797.11	ENSG00000017797	RALBP1	0.710953318544945	-1.46233058992779	2.65596668200777	0.0082666718771936	0.139862109981917	Junction	DLPFC
chr2:188587950-188589739(+)	ENSG00000144366.15	ENSG00000144366	GULP1	0.226270890031727	0.134691739697981	2.65588353911687	0.0082686695109386	0.139866001030022	Junction	DLPFC
chr18:76990061-77016831(-)	ENSG00000197971.14	ENSG00000197971	MBP	-0.273027245454807	8.33196388896049	-2.6558769349686	0.0082688282041865	0.139866001030022	Junction	DLPFC
chr11:117209054-117218465(-)	ENSG00000160613.12	ENSG00000160613	PCSK7	-0.166113869018904	-0.0272999792866919	-2.65581866945059	0.0082702284040407	0.139866347907252	Junction	DLPFC
chr10:132222773-132222860(-)	ENSG00000165752.16	ENSG00000165752	STK32C	0.121928339539855	2.10984935256768	2.6556617281228	0.0082740009780211	0.139866347907252	Junction	DLPFC
chr12:120091020-120092999(+)	ENSG00000135127.11	ENSG00000135127	BICDL1	0.179863243126827	1.46629343310878	2.65562725420763	0.0082748298731331	0.139866347907252	Junction	DLPFC
chr6:39357375-39360394(-)	ENSG00000164627.17	ENSG00000164627	KIF6	-0.269098760828041	-0.814754744918262	-2.65561477237551	0.0082751300062577	0.139866347907252	Junction	DLPFC
chr19:50259266-50260645(+)	ENSG00000105357.15	ENSG00000105357	MYH14	-0.143916736808487	1.09130245981934	-2.6555965000695	0.0082755693924338	0.139866347907252	Junction	DLPFC
chr1:111697498-111703335(+)	ENSG00000116473.14	ENSG00000116473	RAP1A	-0.114546931179428	2.77620401756962	-2.65558020353615	0.0082759612857515	0.139866347907252	Junction	DLPFC
chr14:45066768-45068423(+)	ENSG00000198718.12	ENSG00000198718	FAM179B	0.0960587931275201	2.42057309608454	2.65555752118953	0.0082765067706242	0.139866347907252	Junction	DLPFC
chr8:31058544-31059152(+)	ENSG00000165392.9	ENSG00000165392	WRN	-0.168791456795469	0.567195089436836	-2.65539731232299	0.0082803605333285	0.139866347907252	Junction	DLPFC
chr1:113671837-113672614(+)	ENSG00000081026.18	ENSG00000081026	MAGI3	0.11608384869879	1.9924774550642	2.65538836098825	0.0082805759017969	0.139866347907252	Junction	DLPFC
chr4:100475110-100479916(-)	ENSG00000164035.9	ENSG00000164035	EMCN	-0.192112136382105	0.0613740845492122	-2.65536248544683	0.008281198493762	0.139866347907252	Junction	DLPFC
chr14:72465823-72470006(+)	ENSG00000182732.16	ENSG00000182732	RGS6	0.141166577221432	2.75395121809626	2.65535715918188	0.0082813266543587	0.139866347907252	Junction	DLPFC
chr4:966079-966465(-)	ENSG00000145214.13	ENSG00000145214	DGKQ	0.171219355929168	0.37794584686737	2.65532270298814	0.0082821557824107	0.139866347907252	Junction	DLPFC
chr7:44051943-44052866(+)	ENSG00000136279.19	ENSG00000136279	DBNL	0.0899234807628169	3.1002309940176	2.65525373981484	0.0082838154846313	0.139866347907252	Junction	DLPFC
chr14:103912695-103913960(-)	ENSG00000156411.9	ENSG00000156411	C14orf2	0.0875551529782863	5.36069611726531	2.65518560538857	0.0082854555352843	0.139866347907252	Junction	DLPFC
chr1:26775221-26775576(+)	ENSG00000117713.18	ENSG00000117713	ARID1A	-0.121488818711346	1.51153564788166	-2.65516384026865	0.0082859795007754	0.139866347907252	Junction	DLPFC
chr1:89633323-89686469(+)	ENSG00000171488.14	ENSG00000171488	LRRC8C	-0.180195881026394	0.016314044202512	-2.65510237211461	0.0082874594232812	0.139866347907252	Junction	DLPFC
chr17:16720232-16720516(+)	ENSG00000170160.17	ENSG00000170160	CCDC144A	0.260741384444195	0.215715176383604	2.65504729707173	0.008288785625384	0.139866347907252	Junction	DLPFC
chr15:42217834-42218322(-)	ENSG00000103978.15	ENSG00000103978	TMEM87A	-0.1363734980044	2.69807243115345	-2.65501495015005	0.0082895646252459	0.139866347907252	Junction	DLPFC
chr17:18923985-18928810(+)	ENSG00000141127.14	ENSG00000141127	PRPSAP2	-0.0937711880840395	2.32583967353371	-2.65500167691049	0.0082898842991726	0.139866347907252	Junction	DLPFC
chr12:50995788-50996816(-)	ENSG00000110911.14	ENSG00000110911	SLC11A2	-0.091538589519544	2.78840104278994	-2.65499782520223	0.0082899770661436	0.139866347907252	Junction	DLPFC
chr6:106186677-106201971(-)	ENSG00000057663.13	ENSG00000057663	ATG5	0.0960514788290501	2.603693990605	2.65494692386257	0.0082912030937226	0.139866347907252	Junction	DLPFC
chr3:196805384-196806578(+)	ENSG00000180370.10	ENSG00000180370	PAK2	-0.104559476918313	2.51445009166765	-2.65493913305722	0.0082913907601773	0.139866347907252	Junction	DLPFC
chr7:75556170-75556709(-)	ENSG00000127946.16	ENSG00000127946	HIP1	-0.222845815864342	0.964263849090906	-2.65492134261	0.0082918193142846	0.139866347907252	Junction	DLPFC
chr17:59015800-59017295(-)	ENSG00000108395.13	ENSG00000108395	TRIM37	0.109892227492424	3.8873084552329	2.65491412940101	0.0082919930789561	0.139866347907252	Junction	DLPFC
chr20:45947439-45947523(+)	ENSG00000100982.11	ENSG00000100982	PCIF1	-0.140813095637623	0.818001556704081	-2.65487531934096	0.0082929280612161	0.139866347907252	Junction	DLPFC
chr5:75344333-75345573(+)	ENSG00000113161.15	ENSG00000113161	HMGCR	0.108867546373801	3.94418665791515	2.65463299813255	0.0082987680207246	0.139893212359705	Junction	DLPFC
chr4:140701615-140755915(-)	ENSG00000109436.7	ENSG00000109436	TBC1D9	0.161992386297422	1.27338121338188	2.65458143302908	0.0083000112203374	0.139893212359705	Junction	DLPFC
chr3:58078815-58081628(+)	ENSG00000136068.14	ENSG00000136068	FLNB	-0.147038904357905	1.16342378729668	-2.65455939953125	0.0083005424840247	0.139893212359705	Junction	DLPFC
chr3:58104086-58105079(+)	ENSG00000136068.14	ENSG00000136068	FLNB	-0.160075050454178	1.0690435931231	-2.65453714905424	0.0083010790104408	0.139893212359705	Junction	DLPFC
chr22:37059439-37060822(+)	ENSG00000100379.17	ENSG00000100379	KCTD17	0.123259959948125	1.87461163488407	2.65450733683794	0.0083017979221437	0.139893212359705	Junction	DLPFC
chr6:126346319-126348465(+)	ENSG00000203760.8	ENSG00000203760	CENPW	0.237668392526356	-0.374996047316044	2.6545059400153	0.0083018316074301	0.139893212359705	Junction	DLPFC
chr12:9095701-9098606(-)	ENSG00000175899.14	ENSG00000175899	A2M	-0.176068596023981	2.98973361868846	-2.65449506257969	0.0083020939280649	0.139893212359705	Junction	DLPFC
chr12:3540792-3549935(+)	ENSG00000111218.11	ENSG00000111218	PRMT8	0.187957818755095	2.01484362988277	2.65448951257792	0.0083022277749799	0.139893212359705	Junction	DLPFC
chr3:97912277-97915609(+)	ENSG00000080200.9	ENSG00000080200	CRYBG3	-0.180532062028116	0.686045672155812	-2.65444277838023	0.0083033549196633	0.139895971841745	Junction	DLPFC
chr2:152640915-152643418(+)	ENSG00000157827.19	ENSG00000157827	FMNL2	0.1424593411957	2.28201269212285	2.65434380961755	0.0083057423218703	0.139919961198153	Junction	DLPFC
chr21:44052477-44055697(+)	ENSG00000160218.12	ENSG00000160218	TRAPPC10	-0.0848410521767884	2.66155965996782	-2.65421339803433	0.0083088891542504	0.139947177009124	Junction	DLPFC
chr1:25563792-25565172(+)	ENSG00000157978.11	ENSG00000157978	LDLRAP1	-0.304923586706834	-0.55459593931865	-2.65415902928025	0.0083102013890022	0.139947177009124	Junction	DLPFC
chr5:53055689-53055983(+)	ENSG00000164171.10	ENSG00000164171	ITGA2	-0.39849909497491	-1.28408877937461	-2.65415705421172	0.0083102490624159	0.139947177009124	Junction	DLPFC
chr17:28676431-28677714(+)	ENSG00000109111.14	ENSG00000109111	SUPT6H	-0.07419254613296	2.7641638846864	-2.65409417114054	0.0083117670372805	0.139956509572316	Junction	DLPFC
chrX:48991111-48993427(-)	ENSG00000068400.13	ENSG00000068400	GRIPAP1	0.0799888541899378	2.9109499273	2.65392902663328	0.008315754752949	0.139991245803996	Junction	DLPFC
chr21:44893545-44894970(-)	ENSG00000160255.17	ENSG00000160255	ITGB2	-0.331540354664683	-0.454775539991344	-2.65387938283624	0.0083169538290464	0.139991245803996	Junction	DLPFC
chr8:94761835-94765182(+)	ENSG00000156162.16	ENSG00000156162	DPY19L4	-0.161246718593447	0.793383189868922	-2.65381641617263	0.008318474923712	0.139991245803996	Junction	DLPFC
chr12:6236276-6237762(+)	ENSG00000010278.12	ENSG00000010278	CD9	-0.240498202443313	3.50262505055562	-2.65380658116713	0.0083187125319085	0.139991245803996	Junction	DLPFC
chr2:209696351-209696541(+)	ENSG00000078018.19	ENSG00000078018	MAP2	0.15751167376437	6.36131783902154	2.65377204780675	0.0083195468867504	0.139991245803996	Junction	DLPFC
chr11:65344070-65345665(+)	ENSG00000133884.9	ENSG00000133884	DPF2	-0.204853625809131	0.32495374780002	-2.6537692633622	0.0083196141645329	0.139991245803996	Junction	DLPFC
chr3:62662395-62753440(-)	ENSG00000163618.17	ENSG00000163618	CADPS	0.122762128686943	3.66926320140687	2.65358299398272	0.0083241159177115	0.14005076687227	Junction	DLPFC
chr7:14841451-14903128(-)	ENSG00000136267.13	ENSG00000136267	DGKB	0.147863044592962	2.426415517789	2.65343846557389	0.0083276103839398	0.140077701947434	Junction	DLPFC
chr15:34551277-34552894(-)	ENSG00000215252.11	ENSG00000215252	GOLGA8B	0.162332929879501	3.32761110287033	2.65340718725523	0.008328366817213	0.140077701947434	Junction	DLPFC
chr4:75973392-75974075(-)	ENSG00000198301.11	ENSG00000198301	SDAD1	0.0937630456871061	2.68743290230169	2.65339710204991	0.0083286107304677	0.140077701947434	Junction	DLPFC
chr15:73270234-73270315(+)	ENSG00000067141.16	ENSG00000067141	NEO1	-0.105065130351494	3.12129207060769	-2.65334475421859	0.0083298768791897	0.140082772569156	Junction	DLPFC
chr10:73782442-73783073(+)	ENSG00000172586.7	ENSG00000172586	CHCHD1	0.101074059229606	2.30514983711432	2.65303481208293	0.008337377062745	0.140192667066866	Junction	DLPFC
chr21:32639780-32641895(-)	ENSG00000159082.17	ENSG00000159082	SYNJ1	0.125290415378782	2.81105178821521	2.6528932093071	0.0083408056784304	0.140224848641052	Junction	DLPFC
chr15:29800703-29956231(-)	ENSG00000104067.16	ENSG00000104067	TJP1	-0.157489501834097	3.28746104905034	-2.65284550783732	0.008341960955158	0.140224848641052	Junction	DLPFC
chr17:62035609-62052536(-)	ENSG00000108510.9	ENSG00000108510	MED13	-0.105022670462154	2.88451401067264	-2.65283613975518	0.0083421878566119	0.140224848641052	Junction	DLPFC
chr6:3259197-3263683(+)	ENSG00000180822.11	ENSG00000180822	PSMG4	0.14064721727418	0.649450952117955	2.65261451055474	0.0083475574871883	0.140286984658236	Junction	DLPFC
chr5:119515047-119525215(+)	ENSG00000133835.14	ENSG00000133835	HSD17B4	-0.0843939817809872	4.27243001684585	-2.6526038205359	0.0083478165633604	0.140286984658236	Junction	DLPFC
chr1:1959210-1959963(-)	ENSG00000142609.17	ENSG00000142609	CFAP74	0.210175337653559	-0.392155220681859	2.6525314185424	0.008349571439967	0.140290915575283	Junction	DLPFC
chr14:64732902-64736852(+)	ENSG00000126822.16	ENSG00000126822	PLEKHG3	-0.248917338836665	1.7378721932327	-2.65251445419141	0.0083499826691446	0.140290915575283	Junction	DLPFC
chr7:98978905-98981768(+)	ENSG00000196367.12	ENSG00000196367	TRRAP	-0.11140029860046	1.17802761574693	-2.652470865505	0.0083510393765392	0.140292437763161	Junction	DLPFC
chr1:154234793-154235195(+)	ENSG00000143569.18	ENSG00000143569	UBAP2L	0.171505068797082	0.313844120254493	2.65237977100328	0.0083532481409947	0.140309217432442	Junction	DLPFC
chr17:59081220-59084001(-)	ENSG00000108395.13	ENSG00000108395	TRIM37	0.0980797345727519	4.66878881657065	2.65234997778864	0.008353970649668	0.140309217432442	Junction	DLPFC
chr3:62319056-62319720(+)	ENSG00000114405.10	ENSG00000114405	C3orf14	0.165126626153656	2.11203606137628	2.65229846515956	0.0083552200035163	0.140313972197366	Junction	DLPFC
chr4:159343405-159344035(+)	ENSG00000109756.8	ENSG00000109756	RAPGEF2	0.0838368992702425	4.25775919056403	2.65220981586172	0.0083573704389916	0.140317523710802	Junction	DLPFC
chr22:19964300-19968535(+)	ENSG00000093010.12	ENSG00000093010	COMT	-0.115903978927715	2.60121233605412	-2.65219252367609	0.0083577899670344	0.140317523710802	Junction	DLPFC
chr7:142868361-142868491(+)	ENSG00000106123.11	ENSG00000106123	EPHB6	0.150889617071974	3.66260567151894	2.65216093357974	0.0083585564274641	0.140317523710802	Junction	DLPFC
chr19:38709477-38710256(+)	ENSG00000130402.11	ENSG00000130402	ACTN4	-0.19358468915442	0.894242998907339	-2.65213042909718	0.0083592966079176	0.140317523710802	Junction	DLPFC
chr1:150294450-150308047(+)	ENSG00000266472.5	ENSG00000266472	MRPS21	0.0736147089226337	5.16995371419985	2.65207365402658	0.0083606743916579	0.140324430317871	Junction	DLPFC
chr18:199317-202879(+)	ENSG00000101557.14	ENSG00000101557	USP14	-0.0799073532271247	3.53961407014094	-2.65200178570378	0.0083624187420442	0.140337487022676	Junction	DLPFC
chr1:51465327-51468472(-)	ENSG00000085832.16	ENSG00000085832	EPS15	-0.154490835945769	2.95355041820274	-2.65193749814515	0.0083639793731001	0.140347457902168	Junction	DLPFC
chr2:26230295-26232159(-)	ENSG00000084754.10	ENSG00000084754	HADHA	-0.0827773035552357	3.35365572628422	-2.65187315499268	0.0083655416157121	0.140357453516351	Junction	DLPFC
chr5:69560404-69565099(+)	ENSG00000183474.15	ENSG00000183474	GTF2H2C	0.363311666064525	-0.341863813925605	2.65173376786555	0.0083689268144092	0.140385883651824	Junction	DLPFC
chr10:101030385-101031072(-)	ENSG00000186862.17	ENSG00000186862	PDZD7	0.190632645919341	-0.124139550116679	2.65172377286688	0.0083691696033016	0.140385883651824	Junction	DLPFC
chr11:7648538-7648799(+)	ENSG00000166387.11	ENSG00000166387	PPFIBP2	-0.210061495914464	0.55400420403299	-2.65164443512003	0.0083710970239802	0.140401049152825	Junction	DLPFC
chr17:1660579-1660697(-)	ENSG00000174231.16	ENSG00000174231	PRPF8	-0.0762014236631271	3.56503181836686	-2.65160696675877	0.0083720074139842	0.140401049152825	Junction	DLPFC
chr9:42886849-42890905(+)	ENSG00000236816.2	ENSG00000236816	ANKRD20A7P	0.447400969236718	0.0330403765166274	2.6514878027668	0.0083749034002857	0.140433397502205	Junction	DLPFC
chrX:102900833-102901022(+)	ENSG00000239407.5	ENSG00000239407	LL0XNC01-237H1.2	0.0994396513303742	1.88109058517191	2.65130767473374	0.0083792826751443	0.140467683216558	Junction	DLPFC
chr19:6714249-6714351(-)	ENSG00000125730.16	ENSG00000125730	C3	-0.28756625199811	1.7729480342857	-2.6512901317431	0.0083797092904437	0.140467683216558	Junction	DLPFC
chr18:8793121-8796231(+)	ENSG00000168502.17	ENSG00000168502	MTCL1	0.209409569827638	0.434240716454511	2.65125862667846	0.0083804754883042	0.140467683216558	Junction	DLPFC
chr7:4974162-4976300(+)	ENSG00000196204.11	ENSG00000196204	RNF216P1	0.114695020309056	1.76652764226581	2.6512445715298	0.0083808173274495	0.140467683216558	Junction	DLPFC
chr2:72499973-72513131(-)	ENSG00000144036.15	ENSG00000144036	EXOC6B	-0.0942538244225822	3.31572714344716	-2.65115128832201	0.008383086411507	0.140489499152982	Junction	DLPFC
chr17:30285481-30286813(-)	ENSG00000108578.14	ENSG00000108578	BLMH	-0.0970104111339449	1.68563155032522	-2.65104828353687	0.0083855926109143	0.140503132776079	Junction	DLPFC
chr15:64681388-64681691(+)	ENSG00000180357.9	ENSG00000180357	ZNF609	-0.113598512368682	1.40765969106567	-2.65103832052651	0.0083858350556439	0.140503132776079	Junction	DLPFC
chr8:100151417-100151823(+)	ENSG00000147669.10	ENSG00000147669	POLR2K	0.0780839326941823	4.77953159294725	2.65096046018533	0.0083877299638611	0.140518668547778	Junction	DLPFC
chr2:159320419-159324810(-)	ENSG00000123636.17	ENSG00000123636	BAZ2B	-0.166801303178214	0.971333335897909	-2.65081386317806	0.0083912987788021	0.140562240265887	Junction	DLPFC
chr16:71924818-71927613(+)	ENSG00000182149.20	ENSG00000182149	IST1	-0.0873605061291529	3.10700343270063	-2.65077101985373	0.0083923420309922	0.140563157604627	Junction	DLPFC
chr22:29804831-29806215(-)	ENSG00000100325.14	ENSG00000100325	ASCC2	-0.154993541911444	0.434723022115018	-2.65073211473724	0.0083932894871687	0.140563157604627	Junction	DLPFC
chr17:8508678-8509811(-)	ENSG00000133026.12	ENSG00000133026	MYH10	0.10999373289119	3.83745785360308	2.65061128032342	0.0083962327799093	0.140596234651955	Junction	DLPFC
chr15:92128490-92146983(+)	ENSG00000176463.13	ENSG00000176463	SLCO3A1	-0.204219956530285	1.29311109426496	-2.65055129900489	0.0083976941531783	0.140604491958912	Junction	DLPFC
chr2:231463313-231464335(-)	ENSG00000115053.15	ENSG00000115053	NCL	-0.63647519827439	-2.40956553261526	-2.65040986915448	0.0084011408272635	0.140645983870216	Junction	DLPFC
chr12:6529040-6529512(+)	ENSG00000010292.12	ENSG00000010292	NCAPD2	-0.204746150609756	-0.387434898958717	-2.65030115941711	0.008403790969219	0.140674132772816	Junction	DLPFC
chr10:46877002-46878778(+)	ENSG00000150175.13	ENSG00000150175	FRMPD2B	0.187141530408118	2.38485177155196	2.65019760025151	0.008406316248134	0.140700185299277	Junction	DLPFC
chr4:101040567-101061086(-)	ENSG00000138814.16	ENSG00000138814	PPP3CA	0.12144804433133	6.45434009566008	2.65001609211193	0.0084107439485136	0.14075806980978	Junction	DLPFC
chr5:741629-837364(-)	ENSG00000206077.10-ENSG00000188818.12	ENSG00000206077	ZDHHC11B-ZDHHC11	-0.702287712399899	-1.38200002402735	-2.64979580017314	0.0084161205527866	0.1408097878578	Junction	DLPFC
chr13:113306607-113309642(+)	ENSG00000185896.10	ENSG00000185896	LAMP1	-0.107365773968226	3.83787590016164	-2.6497861553897	0.0084163560208644	0.1408097878578	Junction	DLPFC
chr6:152750960-152752167(+)	ENSG00000146469.12	ENSG00000146469	VIP	0.22426297922914	2.61460044065688	2.64977029378038	0.0084167432796128	0.1408097878578	Junction	DLPFC
chr1:155969301-155969533(-)	ENSG00000116584.17	ENSG00000116584	ARHGEF2	0.145647892373024	2.45214634323666	2.64968188181149	0.0084189021374602	0.140829680335117	Junction	DLPFC
chr13:113310868-113319468(+)	ENSG00000185896.10	ENSG00000185896	LAMP1	-0.15743659396362	3.4866358627632	-2.6495392671482	0.008422385573736	0.140860891780361	Junction	DLPFC
chr8:52686968-52714074(-)	ENSG00000023287.12	ENSG00000023287	RB1CC1	0.0884546352248579	2.81570882042356	2.64952606836249	0.0084227080262845	0.140860891780361	Junction	DLPFC
chr10:63610335-63619654(+)	ENSG00000165476.13	ENSG00000165476	REEP3	-0.187025595127285	2.83865003848517	-2.64938382854334	0.0084261837157154	0.14089154854227	Junction	DLPFC
chr3:48409477-48409570(-)	ENSG00000164050.12	ENSG00000164050	PLXNB1	-0.167517861363905	2.18274957598033	-2.64933708182645	0.0084273262725017	0.14089154854227	Junction	DLPFC
chr3:35683816-35687738(+)	ENSG00000172995.16	ENSG00000172995	ARPP21	0.121403007210849	3.50319266706461	2.64933194492973	0.0084274518341079	0.14089154854227	Junction	DLPFC
chr19:9991842-9992003(-)	ENSG00000080573.6	ENSG00000080573	COL5A3	0.20400489376157	0.117282795598508	2.64901686291443	0.0084351566238356	0.140988914025329	Junction	DLPFC
chr2:217804604-217808074(-)	ENSG00000079308.16	ENSG00000079308	TNS1	-0.17666300226611	1.21920359160457	-2.64901437135699	0.0084352175757989	0.140988914025329	Junction	DLPFC
chr7:36449838-36452476(+)	ENSG00000011426.10	ENSG00000011426	ANLN	-0.304361326045383	3.31468940383248	-2.64887689418418	0.0084385813478523	0.141028904574407	Junction	DLPFC
chr20:29299656-29311691(+)				0.588626262458672	-1.29448612751014	2.64877275135778	0.0084411303017636	0.141055269924085	Junction	DLPFC
chr3:47928351-47977864(-)	ENSG00000047849.21	ENSG00000047849	MAP4	-0.173983657625918	3.68259928970477	-2.64862490011664	0.0084447502313058	0.141086715965367	Junction	DLPFC
chr12:57489346-57489423(+)	ENSG00000166986.13	ENSG00000166986	MARS	0.0754442974815118	3.10295145316899	2.64861652711865	0.0084449552740849	0.141086715965367	Junction	DLPFC
chr9:127948415-127950422(-)	ENSG00000167106.11	ENSG00000167106	FAM102A	-0.129125463627632	2.75918194078981	-2.6485002297437	0.0084478036933251	0.141118068045844	Junction	DLPFC
chr15:51537760-51538212(-)	ENSG00000104093.13	ENSG00000104093	DMXL2	0.0910882269251155	3.79120112029859	2.64845101381874	0.0084490093766357	0.141121974651344	Junction	DLPFC
chr7:151055374-151055531(-)	ENSG00000164885.12	ENSG00000164885	CDK5	0.126048977041631	3.07373410056155	2.64834364183668	0.008451640293465	0.14114505240166	Junction	DLPFC
chr12:80323841-80328664(+)	ENSG00000165899.10	ENSG00000165899	OTOGL	0.201186966056905	0.425631554364953	2.64831529446669	0.0084523350068507	0.14114505240166	Junction	DLPFC
chr2:60920110-60920573(+)	ENSG00000162924.13	ENSG00000162924	REL	-0.201849298013801	-0.659298832946416	-2.64812932450021	0.0084568938736181	0.141203123485857	Junction	DLPFC
chr1:87339633-87340046(+)	ENSG00000143013.12	ENSG00000143013	LMO4	0.110820315595229	5.69654473178115	2.64809411300278	0.0084577572966792	0.141203123485857	Junction	DLPFC
chr12:132527989-132548002(+)	ENSG00000112787.12	ENSG00000112787	FBRSL1	-0.213537658908306	-0.0854370781993183	-2.64802108129966	0.0084595483634721	0.14121678998198	Junction	DLPFC
chr22:21476161-21476643(-)	ENSG00000183506.16	ENSG00000183506	PI4KAP2	0.288818328589263	2.72002228250392	2.64766907665182	0.008468185883727	0.141344729301097	Junction	DLPFC
chr2:190924594-190927305(+)	ENSG00000115419.12	ENSG00000115419	GLS	0.132245190384686	5.14055662393867	2.64748770408855	0.0084726395103729	0.141392830093679	Junction	DLPFC
chr3:167792785-167794619(+)	ENSG00000163536.12	ENSG00000163536	SERPINI1	0.111500144474044	6.63599657033339	2.64747241426694	0.0084730150500309	0.141392830093679	Junction	DLPFC
chr3:35640399-35679786(+)	ENSG00000172995.16	ENSG00000172995	ARPP21	0.124062246135813	2.6672054856759	2.64739012016969	0.0084750365662874	0.141397118825055	Junction	DLPFC
chr12:45347088-45348027(+)	ENSG00000177119.15	ENSG00000177119	ANO6	-0.173019784784871	0.461352948068814	-2.64738267459582	0.0084752194847141	0.141397118825055	Junction	DLPFC
chr13:35668520-35670900(+)	ENSG00000172915.18	ENSG00000172915	NBEA	0.136845864956906	3.28067538007927	2.64721858536561	0.0084792516314217	0.141446006620058	Junction	DLPFC
chr2:218402406-218403034(+)	ENSG00000144579.7	ENSG00000144579	CTDSP1	-0.193699774881923	0.511479897985402	-2.647183341725	0.0084801178942576	0.141446006620058	Junction	DLPFC
chr9:17789551-17791230(+)	ENSG00000107295.9	ENSG00000107295	SH3GL2	0.163283906990254	4.7979475530971	2.64711227920298	0.008481864800611	0.141446006620058	Junction	DLPFC
chr12:49999734-50001171(-)	ENSG00000161800.12	ENSG00000161800	RACGAP1	-0.14817757307139	0.325476084052217	-2.64710490954838	0.0084820459848737	0.141446006620058	Junction	DLPFC
chr22:25565154-25604376(+)	ENSG00000100077.14	ENSG00000100077	GRK3	0.135322888467088	1.44375199534311	2.64691729746812	0.0084866596317271	0.141506693278404	Junction	DLPFC
chr11:34167361-34167902(-)	ENSG00000166016.5	ENSG00000166016	ABTB2	-0.281445790432596	-0.974734705941643	-2.64681802681447	0.00848910174932	0.141531162046586	Junction	DLPFC
chr18:8376598-8378264(+)	ENSG00000173482.16	ENSG00000173482	PTPRM	0.108778436434399	2.33867298724672	2.64673507756736	0.0084911428344731	0.141548939911054	Junction	DLPFC
chr5:43298976-43307765(-)	ENSG00000112972.14	ENSG00000112972	HMGCS1	0.123300760154249	3.98155209647726	2.64659189411959	0.0084946671054251	0.141591435841047	Junction	DLPFC
chr6:49472859-49480950(+)	ENSG00000031691.6	ENSG00000031691	CENPQ	-0.197511904397527	-0.129325970029806	-2.64647743780096	0.008497485240756	0.141604741461261	Junction	DLPFC
chr3:14156496-14158010(-)	ENSG00000154767.14	ENSG00000154767	XPC	-0.160485560996	1.39453542974066	-2.64646740078708	0.0084977324114324	0.141604741461261	Junction	DLPFC
chrX:16736233-16741715(+)	ENSG00000169895.5	ENSG00000169895	SYAP1	-0.074325879961625	2.6434776314818	-2.64644066641394	0.0084983908014026	0.141604741461261	Junction	DLPFC
chr10:64691511-64692492(+)				0.241303208510079	-0.732128548288672	2.64637048904044	0.0085001192842526	0.141615084315133	Junction	DLPFC
chr15:20461343-20462342(-)	ENSG00000180229.12	ENSG00000180229	HERC2P3	-0.292050731819531	2.35417716281655	-2.64633176055115	0.0085010733099239	0.141615084315133	Junction	DLPFC
chrX:115124003-115130154(-)	ENSG00000130224.14	ENSG00000130224	LRCH2	0.186671854248402	0.11311026894949	2.646238628193	0.0085033678973783	0.141615084315133	Junction	DLPFC
chr15:44716357-44717606(+)	ENSG00000166710.17	ENSG00000166710	B2M	-0.15746197300883	5.37068532513422	-2.64620205659563	0.0085042690974826	0.141615084315133	Junction	DLPFC
chr16:57146322-57147550(+)	ENSG00000140848.16	ENSG00000140848	CPNE2	-0.196253431747342	0.963527809344851	-2.64619929753141	0.0085043370900336	0.141615084315133	Junction	DLPFC
chr2:195881993-195884584(-)	ENSG00000118997.13	ENSG00000118997	DNAH7	0.197975738142584	0.179107849826803	2.64617796443158	0.0085048628252942	0.141615084315133	Junction	DLPFC
chr14:77694901-77704368(-)	ENSG00000100601.9	ENSG00000100601	ALKBH1	0.168330735571891	-0.13461865686339	2.64612806824169	0.0085060925864499	0.141619322271124	Junction	DLPFC
chr12:94379043-94400849(-)	ENSG00000173588.14	ENSG00000173588	CEP83	0.116624178328814	1.42665900801905	2.64603031786877	0.008508502243486	0.141627812455528	Junction	DLPFC
chr1:155904805-155910449(-)	ENSG00000143622.10	ENSG00000143622	RIT1	-0.154911339222511	0.971635902299322	-2.64602825341102	0.0085085531413088	0.141627812455528	Junction	DLPFC
chr20:63643932-63644213(-)	ENSG00000197457.9	ENSG00000197457	STMN3	0.117591320149055	4.84920109492589	2.64597949560209	0.008509755311909	0.141631588293817	Junction	DLPFC
chr3:39502276-39502534(+)	ENSG00000168314.17	ENSG00000168314	MOBP	-0.324456909309377	2.31655764869608	-2.64592663435176	0.008511058829112	0.141635840456094	Junction	DLPFC
chr4:20700788-20704465(+)	ENSG00000163138.18	ENSG00000163138	PACRGL	0.150891598110696	1.11717827407861	2.64587975481924	0.0085122149918276	0.141635840456094	Junction	DLPFC
chr2:16561070-16561160(-)	ENSG00000197872.11	ENSG00000197872	FAM49A	0.102335313532406	4.40676897115783	2.64585048710765	0.0085129368759264	0.141635840456094	Junction	DLPFC
chr17:51285369-51288028(+)	ENSG00000011260.13	ENSG00000011260	UTP18	0.101716402021132	2.28731564071342	2.64575534756332	0.0085152838595666	0.141641509780159	Junction	DLPFC
chr17:61889895-61891512(-)	ENSG00000108506.11	ENSG00000108506	INTS2	-0.109713232080013	1.08761898526176	-2.6456753342718	0.0085172581456483	0.141641509780159	Junction	DLPFC
chr12:40993270-41014227(+)	ENSG00000018236.14	ENSG00000018236	CNTN1	0.0843342429968036	5.314071373672	2.64565195773745	0.0085178350269749	0.141641509780159	Junction	DLPFC
chr18:36760783-36769264(+)	ENSG00000134775.15	ENSG00000134775	FHOD3	0.147286739926286	1.10986124826345	2.64561382651579	0.008518776096744	0.141641509780159	Junction	DLPFC
chr13:49928086-49936129(-)	ENSG00000123178.14	ENSG00000123178	SPRYD7	0.287778913394404	-0.815334777955883	2.64560597637743	0.0085189698479389	0.141641509780159	Junction	DLPFC
chr6:166999515-167000059(+)	ENSG00000213066.11	ENSG00000213066	FGFR1OP	0.122304700346615	1.63990516371665	2.64559805663017	0.0085191653211781	0.141641509780159	Junction	DLPFC
chr6:152219186-152220841(-)	ENSG00000131018.22	ENSG00000131018	SYNE1	0.0899228488352661	3.87477723104148	2.64552974313214	0.008520851585211	0.141641509780159	Junction	DLPFC
chr2:44321901-44322730(-)	ENSG00000138078.15	ENSG00000138078	PREPL	0.107398099184961	6.15407839298989	2.64552045757909	0.0085210808147938	0.141641509780159	Junction	DLPFC
chr6:30892189-30892295(+)	ENSG00000204580.12	ENSG00000204580	DDR1	-0.173465053612934	2.39829055876117	-2.6454783999605	0.0085221191475868	0.141642555785474	Junction	DLPFC
chr5:72314159-72320148(-)	ENSG00000113048.16	ENSG00000113048	MRPS27	0.116723282626393	1.73831055154175	2.645335690124	0.008525643263425	0.141672259580023	Junction	DLPFC
chr17:78117645-78117801(-)	ENSG00000141524.15	ENSG00000141524	TMC6	-0.346449235667788	-0.592381062607603	-2.64530890261997	0.0085263049072406	0.141672259580023	Junction	DLPFC
chr12:98745847-98751354(-)	ENSG00000185046.18	ENSG00000185046	ANKS1B	-0.0978717973203826	2.48411159501831	-2.64528751745759	0.0085268331478328	0.141672259580023	Junction	DLPFC
chr22:30607396-30610870(+)	ENSG00000185339.8	ENSG00000185339	TCN2	-0.188146733902611	0.379723180122894	-2.64518497762569	0.0085293664198149	0.141694515407416	Junction	DLPFC
chr2:209696749-209696916(+)	ENSG00000078018.19	ENSG00000078018	MAP2	0.137046859417986	6.41172467775491	2.64511700572562	0.0085310460549042	0.141694515407416	Junction	DLPFC
chr1:159020530-159032523(+)	ENSG00000163565.18	ENSG00000163565	IFI16	-0.252670474407631	0.207567209261242	-2.64511482486528	0.0085310999504664	0.141694515407416	Junction	DLPFC
chr8:140532616-140535467(-)	ENSG00000123908.11	ENSG00000123908	AGO2	-0.109926351781353	1.55367395374273	-2.64502792115046	0.0085332478492407	0.141699497688719	Junction	DLPFC
chr5:151109847-151110626(-)	ENSG00000197043.13	ENSG00000197043	ANXA6	0.110479150428244	5.4198587618211	2.64499423764877	0.0085340804960264	0.141699497688719	Junction	DLPFC
chr7:501243-510808(-)	ENSG00000197461.13	ENSG00000197461	PDGFA	-0.119673740006321	1.82545563212419	-2.64498425349888	0.0085343273154485	0.141699497688719	Junction	DLPFC
chr11:100271242-100297624(+)	ENSG00000149972.10	ENSG00000149972	CNTN5	0.184574733930617	0.878604480951682	2.64492102749029	0.0085358904823605	0.141709248943123	Junction	DLPFC
chr15:42272124-42273254(-)	ENSG00000103978.15	ENSG00000103978	TMEM87A	-0.132759148771383	2.20652586747621	-2.64483686016005	0.0085379717905057	0.141715453832741	Junction	DLPFC
chr2:24060927-24063018(+)	ENSG00000205639.9	ENSG00000205639	MFSD2B	0.163170927603624	1.05046480648776	2.64482523560463	0.0085382592808636	0.141715453832741	Junction	DLPFC
chr9:127945754-127948070(-)	ENSG00000167106.11	ENSG00000167106	FAM102A	-0.130907038229215	2.70772799735155	-2.64477499251491	0.0085395019577202	0.141715453832741	Junction	DLPFC
chr7:93252776-93253859(+)	ENSG00000004766.15	ENSG00000004766	VPS50	0.0928286315212871	2.95018556818237	2.64474807165352	0.0085401678659792	0.141715453832741	Junction	DLPFC
chr8:9904629-9905158(-)	ENSG00000253230.7	ENSG00000253230	LINC00599	0.180969233731317	1.7548823279534	2.64462485245595	0.0085432163829485	0.141749842759768	Junction	DLPFC
chr1:151428414-151429602(-)	ENSG00000143442.21	ENSG00000143442	POGZ	-0.097761792028545	2.38627912419095	-2.64454130032148	0.0085452840688015	0.141752910715931	Junction	DLPFC
chr19:14563703-14563799(+)	ENSG00000099797.12	ENSG00000099797	TECR	-0.0834615216842519	3.01363225717091	-2.64453849022234	0.008545353618847	0.141752910715931	Junction	DLPFC
chr1:234373679-234374229(+)	ENSG00000168275.14	ENSG00000168275	COA6	0.11882238772073	2.44315999159517	2.64439529980667	0.0085488982591625	0.141795512484984	Junction	DLPFC
chr18:9533827-9535670(+)	ENSG00000017797.11	ENSG00000017797	RALBP1	0.102250789980076	2.53374908187227	2.64432998079496	0.0085505156521877	0.141795803110446	Junction	DLPFC
chr17:29695524-29702958(-)	ENSG00000141298.17	ENSG00000141298	SSH2	-0.120128918175091	1.60853578226111	-2.64430046528293	0.0085512465889939	0.141795803110446	Junction	DLPFC
chr12:103989578-103993391(-)	ENSG00000120820.12	ENSG00000120820	GLT8D2	0.226229203678179	-0.984825222214059	2.64427059013983	0.008551986489013	0.141795803110446	Junction	DLPFC
chr3:74521193-74614390(-)				0.189571447554982	0.387376992793464	2.64413425113886	0.008555363846283	0.141795803110446	Junction	DLPFC
chr12:121268690-121269527(-)	ENSG00000110931.18	ENSG00000110931	CAMKK2	0.128240672498925	3.60070029646609	2.64412680949899	0.0085555482232751	0.141795803110446	Junction	DLPFC
chr15:74456672-74458683(-)	ENSG00000138629.15	ENSG00000138629	UBL7	0.0651797192741514	3.3723311527292	2.64409286843414	0.0085563892056725	0.141795803110446	Junction	DLPFC
chr20:44887743-44901530(+)	ENSG00000166913.12	ENSG00000166913	YWHAB	0.128378130782046	2.02676091613723	2.64408482656753	0.008556588475714	0.141795803110446	Junction	DLPFC
chr17:59051329-59056874(-)	ENSG00000108395.13	ENSG00000108395	TRIM37	0.0996874370589226	4.75879077900324	2.64407921737434	0.0085567274688173	0.141795803110446	Junction	DLPFC
chr12:897682-900475(+)	ENSG00000060237.16	ENSG00000060237	WNK1	-0.123999418469847	3.56261324691138	-2.64398689703594	0.0085590154135683	0.141817533576668	Junction	DLPFC
chr17:17819726-17820089(-)	ENSG00000072310.16	ENSG00000072310	SREBF1	-0.254809814840979	0.383860484274708	-2.64393805956048	0.0085602259588702	0.141821409285953	Junction	DLPFC
chr12:51357451-51358129(-)	ENSG00000139629.15	ENSG00000139629	GALNT6	-0.344341884257796	-0.863196471567745	-2.64378005214352	0.0085641435769449	0.141870128380388	Junction	DLPFC
chr2:237757549-237758728(+)	ENSG00000124831.18	ENSG00000124831	LRRFIP1	0.14869406830885	2.408197395984	2.64364295154361	0.0085675441380028	0.141888862051697	Junction	DLPFC
chr15:73116858-73122524(+)	ENSG00000067141.16	ENSG00000067141	NEO1	-0.103853429848781	3.2505032023233	-2.64362926889496	0.0085678835807359	0.141888862051697	Junction	DLPFC
chr1:36307964-36308388(+)	ENSG00000214193.9	ENSG00000214193	SH3D21	0.275784854757938	-0.982050670713677	2.64357848288358	0.0085691435989973	0.141888862051697	Junction	DLPFC
chr2:20624032-20624731(-)	ENSG00000118960.12	ENSG00000118960	HS1BP3	-0.166945404881257	0.768988883943549	-2.64354844090473	0.0085698890290491	0.141888862051697	Junction	DLPFC
chr19:49135924-49136723(+)	ENSG00000177380.13	ENSG00000177380	PPFIA3	0.147872393948076	2.2034585480449	2.6435375223784	0.008570159964297	0.141888862051697	Junction	DLPFC
chr9:72247434-72248271(+)	ENSG00000119125.16	ENSG00000119125	GDA	0.155963324042128	4.13721671241054	2.64332267764064	0.0085754927440605	0.141960967092568	Junction	DLPFC
chr7:8435768-8751007(+)	ENSG00000122584.12	ENSG00000122584	NXPH1	0.217784890930223	1.05835274449415	2.64323521274509	0.0085776646116554	0.14198073508685	Junction	DLPFC
chr11:105887573-105898268(+)	ENSG00000152578.12	ENSG00000152578	GRIA4	0.122168944606573	3.735655901194	2.64310733045094	0.0085808409849165	0.14201712363616	Junction	DLPFC
chr6:30893164-30893271(+)	ENSG00000204580.12	ENSG00000204580	DDR1	-0.185205894468317	2.14842114595806	-2.64301082909872	0.0085832386093428	0.142029124286224	Junction	DLPFC
chr11:6615563-6616004(-)	ENSG00000166340.15	ENSG00000166340	TPP1	-0.122973348654354	2.79443867514891	-2.64299941598373	0.0085835222136702	0.142029124286224	Junction	DLPFC
chrX:65716902-65727813(+)	ENSG00000147065.16	ENSG00000147065	MSN	-0.151978165915869	2.08517161355767	-2.64294662290956	0.0085848341774619	0.142034648541183	Junction	DLPFC
chr12:3307477-3307747(-)	ENSG00000250770.3	ENSG00000250770	RP5-1063M23.3	0.277636310285235	-1.03399135124154	2.64281199641445	0.0085881806033543	0.142072476956823	Junction	DLPFC
chr7:71571403-71665410(+)	ENSG00000185274.11	ENSG00000185274	WBSCR17	0.170078567373578	3.85196528458827	2.64277508526361	0.0085890983125087	0.142072476956823	Junction	DLPFC
chr16:68181531-68183239(+)	ENSG00000072736.18	ENSG00000072736	NFATC3	-0.107273186046445	1.2586173346509	-2.64273658218961	0.0085900556949116	0.142072476956823	Junction	DLPFC
chr12:95294373-95296050(+)	ENSG00000028203.17	ENSG00000028203	VEZT	0.0775776918088922	3.56987027001271	2.64254234765863	0.0085948868148603	0.142126670225189	Junction	DLPFC
chr4:159268216-159304341(+)	ENSG00000109756.8	ENSG00000109756	RAPGEF2	-0.121121851463542	1.62996123126844	-2.64252614876791	0.0085952898337461	0.142126670225189	Junction	DLPFC
chr17:80376544-80376881(+)	ENSG00000173821.19	ENSG00000173821	RNF213	-0.158410706469378	1.0257383969707	-2.64247608432746	0.0085965355148614	0.142131083713434	Junction	DLPFC
chr17:5209896-5214049(+)	ENSG00000261879.5	ENSG00000261879	RP11-333E1.1	0.221776082160846	-0.831629038625401	2.64236988566525	0.0085991784392327	0.142157190550822	Junction	DLPFC
chr3:151085937-151086797(+)	ENSG00000144893.12	ENSG00000144893	MED12L	0.237007059980527	-0.686202474477465	2.64230861764343	0.0086007035242038	0.142157190550822	Junction	DLPFC
chr4:1289983-1311978(+)	ENSG00000090316.15	ENSG00000090316	MAEA	0.095992499572705	2.84306105594939	2.6422856593331	0.0086012750655175	0.142157190550822	Junction	DLPFC
chr9:73159424-73160262(+)	ENSG00000135046.13	ENSG00000135046	ANXA1	-0.207908247918348	0.958573877307743	-2.642255322841	0.0086020303370892	0.142157190550822	Junction	DLPFC
chr17:5480583-5481295(-)	ENSG00000072849.10	ENSG00000072849	DERL2	-0.111717222502931	1.24568648699751	-2.64218757245394	0.0086037172975437	0.142168889809459	Junction	DLPFC
chr19:11448292-11448539(+)	ENSG00000130175.9	ENSG00000130175	PRKCSH	-0.11622313622855	2.88579009790435	-2.6420347102821	0.0086075246021226	0.142215619248223	Junction	DLPFC
chr17:18234409-18234648(+)	ENSG00000131899.10	ENSG00000131899	LLGL1	-0.180662978815486	1.45689436920136	-2.64197059041015	0.0086091220719302	0.142222132248148	Junction	DLPFC
chr11:62608297-62608541(-)	ENSG00000149499.11	ENSG00000149499	EML3	-0.180256412112752	0.525156971737991	-2.64192618395438	0.0086102285615694	0.142222132248148	Junction	DLPFC
chr17:78821062-78821936(-)	ENSG00000055483.19	ENSG00000055483	USP36	-0.167706524326254	0.259063476553872	-2.64190096574433	0.008610856988484	0.142222132248148	Junction	DLPFC
chr12:7497134-7498867(-)	ENSG00000177575.12	ENSG00000177575	CD163	-0.442743782318717	-0.630925333234659	-2.64179256866127	0.0086135586659184	0.142248052443255	Junction	DLPFC
chr2:96277242-96277538(-)	ENSG00000144028.14	ENSG00000144028	SNRNP200	-0.0677250572436928	3.06590773005941	-2.6417299695128	0.0086151192270645	0.142248052443255	Junction	DLPFC
chr15:56704268-56707262(-)	ENSG00000137871.19	ENSG00000137871	ZNF280D	0.197964024429245	1.31008178949555	2.64172010944917	0.0086153650559755	0.142248052443255	Junction	DLPFC
chr14:92929816-92931249(+)	ENSG00000100604.12	ENSG00000100604	CHGA	0.163545264505262	4.93407179481	2.64162110174173	0.0086178338431885	0.142272637983718	Junction	DLPFC
chr13:36872916-36879277(-)	ENSG00000120693.13	ENSG00000120693	SMAD9	-0.263368914552848	-0.385244801511411	-2.64150302614101	0.0086207789244026	0.142305080223736	Junction	DLPFC
chr11:62626935-62627047(-)	ENSG00000089597.16	ENSG00000089597	GANAB	-0.0778905859087394	3.10149030036192	-2.64136915925737	0.0086241189698778	0.142344034109098	Junction	DLPFC
chr18:14787101-14791400(+)	ENSG00000180777.13	ENSG00000180777	ANKRD30B	0.31375364003014	-1.04697841367862	2.64128611665373	0.0086261915080131	0.142359498676662	Junction	DLPFC
chr6:110622913-110623289(-)	ENSG00000155111.14	ENSG00000155111	CDK19	-0.130935052871018	2.1584016583701	-2.64125306184891	0.008627016598638	0.142359498676662	Junction	DLPFC
chr11:49200442-49206066(-)	ENSG00000086205.16	ENSG00000086205	FOLH1	-0.312129892863195	1.57648738377243	-2.6411923825775	0.0086285314160251	0.142368317355605	Junction	DLPFC
chr12:88136787-88139144(-)	ENSG00000198707.14	ENSG00000198707	CEP290	0.110533285197379	1.80833412476907	2.64105574143123	0.0086319434450137	0.142393722818019	Junction	DLPFC
chr2:26279316-26279993(+)	ENSG00000138029.13	ENSG00000138029	HADHB	-0.114941578259597	3.8226028473527	-2.64105218273308	0.0086320323244798	0.142393722818019	Junction	DLPFC
chr2:74657625-74657852(+)	ENSG00000135622.12	ENSG00000135622	SEMA4F	0.19091122374713	0.971809978681074	2.64093612253048	0.0086349314103094	0.142425366857869	Junction	DLPFC
chr1:94185061-94185341(-)	ENSG00000137962.12	ENSG00000137962	ARHGAP29	-0.130965160639295	1.49085185860848	-2.64079271184712	0.0086385148952633	0.142454908539316	Junction	DLPFC
chrX:154785158-154786203(-)	ENSG00000130830.14	ENSG00000130830	MPP1	0.0824376425008297	3.38106569737041	2.64070311285621	0.0086407544341045	0.142454908539316	Junction	DLPFC
chr17:58214388-58214740(-)	ENSG00000011143.16	ENSG00000011143	MKS1	0.206041720059886	-0.407307195856345	2.64070127301506	0.0086408004266422	0.142454908539316	Junction	DLPFC
chr2:241562477-241570124(+)	ENSG00000176720.4	ENSG00000176720	BOK	-0.269847564801098	0.0509695381180903	-2.6406873944986	0.0086411473702991	0.142454908539316	Junction	DLPFC
chr17:59061109-59062566(-)	ENSG00000108395.13	ENSG00000108395	TRIM37	0.102677829724249	4.26215075271039	2.64066819084979	0.008641627455499	0.142454908539316	Junction	DLPFC
chr1:184387369-184477385(+)	ENSG00000116667.12	ENSG00000116667	C1orf21	0.108296341388113	2.41523840256843	2.64060673754675	0.008643163929713	0.142464064346124	Junction	DLPFC
chr7:87849949-87854203(-)	ENSG00000075303.12	ENSG00000075303	SLC25A40	0.0822102591924317	2.34042296086493	2.64051903977784	0.0086453570007299	0.142475760741358	Junction	DLPFC
chr16:28590226-28590295(+)	ENSG00000176476.8	ENSG00000176476	SGF29	-0.185804147371846	-0.291389276114289	-2.64049220874345	0.0086460280681364	0.142475760741358	Junction	DLPFC
chr5:126561125-126568258(-)	ENSG00000164904.16	ENSG00000164904	ALDH7A1	-0.123611106617987	3.47879604089164	-2.64045460450534	0.0086469686613848	0.142475760741358	Junction	DLPFC
chr12:79796951-79797194(-)	ENSG00000058272.16	ENSG00000058272	PPP1R12A	0.0706646093938939	4.20803654765024	2.64042144667771	0.0086477981129527	0.142475760741358	Junction	DLPFC
chr15:101322608-101324849(-)	ENSG00000140479.16	ENSG00000140479	PCSK6	-0.285547788106987	1.13062715678375	-2.64035337100111	0.0086495012673116	0.142487654796528	Junction	DLPFC
chr12:50090591-50094436(+)	ENSG00000066117.14	ENSG00000066117	SMARCD1	-0.0902609130417737	2.05431376944034	-2.64028786622313	0.0086511403857696	0.142498491376946	Junction	DLPFC
chr8:47729466-47735306(+)	ENSG00000164808.16	ENSG00000164808	SPIDR	0.10674463851932	2.03187130444724	2.64013178329595	0.0086550471544824	0.142546673187139	Junction	DLPFC
chr17:18232577-18232671(+)	ENSG00000131899.10	ENSG00000131899	LLGL1	-0.211578361350815	2.49586993996089	-2.63979234269117	0.0086635488485001	0.142637758496981	Junction	DLPFC
chr1:182669753-182671656(-)	ENSG00000135824.12	ENSG00000135824	RGS8	0.252709432665215	-0.681142049027035	2.63977803209292	0.0086639074390823	0.142637758496981	Junction	DLPFC
chr19:10357919-10358002(-)	ENSG00000105397.13	ENSG00000105397	TYK2	-0.162333571218595	0.451814099873245	-2.63974795026142	0.0086646612638265	0.142637758496981	Junction	DLPFC
chr15:59138368-59153589(-)	ENSG00000157483.8	ENSG00000157483	MYO1E	-0.241209085358146	0.215018610422193	-2.63974235985528	0.008664801361068	0.142637758496981	Junction	DLPFC
chr2:189092421-189097276(-)	ENSG00000204262.11	ENSG00000204262	COL5A2	0.175489329595257	2.18007887279926	2.63970462537982	0.008665747051432	0.142637758496981	Junction	DLPFC
chrX:14021512-14026139(-)	ENSG00000046647.13	ENSG00000046647	GEMIN8	-0.158288095966827	0.504243103478438	-2.63956935034653	0.008669138036079	0.142637758496981	Junction	DLPFC
chr3:196291375-196296005(-)	ENSG00000213123.10	ENSG00000213123	TCTEX1D2	0.142690058743606	2.36065951637749	2.63956933545394	0.0086691384094623	0.142637758496981	Junction	DLPFC
chr9:137009463-137009540(-)	ENSG00000107331.16	ENSG00000107331	ABCA2	-0.186417631439586	3.89157772042307	-2.63955054761402	0.0086696094647496	0.142637758496981	Junction	DLPFC
chr2:165999777-166002471(-)	ENSG00000144285.16	ENSG00000144285	SCN1A	0.182628675912057	3.77600715575829	2.63954749257119	0.0086696860640225	0.142637758496981	Junction	DLPFC
chr11:83245625-83247942(+)	ENSG00000137494.13	ENSG00000137494	ANKRD42	0.105304210594132	1.90957977155321	2.63951901164162	0.0086704001973146	0.142637758496981	Junction	DLPFC
chr17:4076760-4076867(-)	ENSG00000074755.14	ENSG00000074755	ZZEF1	-0.109485686735158	1.66088483577118	-2.6394373171803	0.008672448904243	0.142655300768096	Junction	DLPFC
chr22:36813756-36815102(-)	ENSG00000100362.12	ENSG00000100362	PVALB	0.206600765217518	2.39029128623328	2.63938727627239	0.0086737040283063	0.142658709519993	Junction	DLPFC
chrX:20015328-20016093(-)	ENSG00000184368.15	ENSG00000184368	MAP7D2	0.156655007708637	2.95090159674877	2.63935072379321	0.0086746209391762	0.142658709519993	Junction	DLPFC
chr11:72698107-72699004(-)	ENSG00000186635.14	ENSG00000186635	ARAP1	-0.127509619653146	1.31130876127164	-2.63924927934309	0.0086771661065966	0.142684407089041	Junction	DLPFC
chr10:71753003-71755358(-)	ENSG00000107738.19	ENSG00000107738	C10orf54	-0.191295213386549	1.1479350508014	-2.63920013073159	0.0086783994505011	0.142688530095684	Junction	DLPFC
chr20:63521364-63521511(+)	ENSG00000125534.9	ENSG00000125534	PPDPF	-0.156620152748244	2.52756011504427	-2.63909761545849	0.0086809724931828	0.14269618864655	Junction	DLPFC
chr9:17787514-17789391(+)	ENSG00000107295.9	ENSG00000107295	SH3GL2	0.151625426456497	4.96318722748579	2.63907338323111	0.0086815808007021	0.14269618864655	Junction	DLPFC
chr16:18885667-18889371(-)	ENSG00000157106.16	ENSG00000157106	SMG1	-0.106075520884349	2.24188702231861	-2.6390318223733	0.0086826242021416	0.14269618864655	Junction	DLPFC
chr4:184776984-184780331(-)	ENSG00000151726.13	ENSG00000151726	ACSL1	-0.189948955130511	1.70127465605047	-2.63902498397693	0.0086827958935152	0.14269618864655	Junction	DLPFC
chr19:50307158-50309004(+)	ENSG00000105357.15	ENSG00000105357	MYH14	-0.194946269636582	-0.23393839392119	-2.6389516677411	0.0086846368331045	0.142705453875602	Junction	DLPFC
chr10:115469330-115519262(+)	ENSG00000107518.16	ENSG00000107518	ATRNL1	0.0847127310075906	6.04124877202197	2.63892426016348	0.008685325115709	0.142705453875602	Junction	DLPFC
chr1:35005273-35006950(-)	ENSG00000271741.1	ENSG00000271741	RP11-244H3.4	-0.106715963674122	1.24531606735011	-2.63884224864837	0.0086873849516844	0.142705486106879	Junction	DLPFC
chr16:68183367-68190767(+)	ENSG00000072736.18	ENSG00000072736	NFATC3	-0.115622294550617	1.09775044950151	-2.63871501904035	0.0086905813721804	0.142705486106879	Junction	DLPFC
chr3:48604432-48604650(-)	ENSG00000010256.10	ENSG00000010256	UQCRC1	0.0738833750179271	4.65438943710854	2.63867909869188	0.0086914839989168	0.142705486106879	Junction	DLPFC
chr3:49860853-49860942(-)	ENSG00000164076.16	ENSG00000164076	CAMKV	0.167794317555552	3.91349679472481	2.63863812022313	0.0086925138316945	0.142705486106879	Junction	DLPFC
chr15:90231023-90231094(-)	ENSG00000185043.10	ENSG00000185043	CIB1	-0.102290315124642	2.1513013851434	-2.63862314303987	0.0086928902516669	0.142705486106879	Junction	DLPFC
chr1:51461151-51463672(-)	ENSG00000085832.16	ENSG00000085832	EPS15	-0.161424766080646	2.39236467345975	-2.6386078558142	0.0086932744789898	0.142705486106879	Junction	DLPFC
chr2:222474727-222521766(+)	ENSG00000163082.9	ENSG00000163082	SGPP2	-0.147585843180666	0.703732363326927	-2.63852879903797	0.0086952617258994	0.142705486106879	Junction	DLPFC
chr3:54569856-54569953(+)	ENSG00000157445.14	ENSG00000157445	CACNA2D3	0.0919030262917037	3.60307069972497	2.63851778363248	0.0086955386520512	0.142705486106879	Junction	DLPFC
chr14:94174583-94176053(+)	ENSG00000119698.11	ENSG00000119698	PPP4R4	0.15965736228753	2.02774195160366	2.6384983306604	0.0086960277170843	0.142705486106879	Junction	DLPFC
chr12:67310071-67310151(+)	ENSG00000111530.12	ENSG00000111530	CAND1	0.0851134839640846	4.34148709968396	2.63846412395429	0.0086968877639964	0.142705486106879	Junction	DLPFC
chr22:50524425-50525471(-)	ENSG00000130489.13	ENSG00000130489	SCO2	0.206935559996173	-0.206124654670206	2.6384556262782	0.0086971014298488	0.142705486106879	Junction	DLPFC
chr21:8401992-8446234(-)				-1.05708839013483	-2.21234324114296	-2.63845489639981	0.0086971197821551	0.142705486106879	Junction	DLPFC
chrX:9697430-9704992(+)	ENSG00000101849.15	ENSG00000101849	TBL1X	-0.153993246255845	0.530863373567549	-2.63818428513999	0.0087039265180449	0.142747358259808	Junction	DLPFC
chr11:502182-507112(-)	ENSG00000023191.16	ENSG00000023191	RNH1	-0.170771527234365	1.08738931414687	-2.63817450665719	0.0087041725675404	0.142747358259808	Junction	DLPFC
chr16:618261-625431(+)	ENSG00000197562.9	ENSG00000197562	RAB40C	0.167594144187634	0.597057499442177	2.63816141935922	0.0087045018843319	0.142747358259808	Junction	DLPFC
chr11:65132781-65132921(-)	ENSG00000162298.17	ENSG00000162298	SYVN1	-0.158868155578404	1.51638403830687	-2.63814791127994	0.0087048418010066	0.142747358259808	Junction	DLPFC
chr1:24655130-24660718(+)	ENSG00000133226.16	ENSG00000133226	SRRM1	-0.113860250618403	2.02965062470596	-2.63813329755478	0.0087052095535181	0.142747358259808	Junction	DLPFC
chr3:62478417-62491338(-)	ENSG00000163618.17	ENSG00000163618	CADPS	0.11744829536838	2.48717164672671	2.63807899194695	0.0087065762693308	0.142747358259808	Junction	DLPFC
chr1:225848555-225848896(-)	ENSG00000196187.11	ENSG00000196187	TMEM63A	-0.281010824439605	1.83513705285796	-2.63803706114718	0.0087076316785976	0.142747358259808	Junction	DLPFC
chr1:56691488-56692357(+)	ENSG00000162409.10	ENSG00000162409	PRKAA2	0.133123980322353	1.67763372282329	2.63799513633288	0.0087086870520028	0.142747358259808	Junction	DLPFC
chr8:144472485-144472576(+)	ENSG00000167702.11	ENSG00000167702	KIFC2	0.147005799597755	2.38958527186426	2.63794603285201	0.0087099232799552	0.142747358259808	Junction	DLPFC
chr22:41561184-41571842(+)	ENSG00000172346.14	ENSG00000172346	CSDC2	0.317903696184518	-0.863178721193235	2.63791029143386	0.0087108232040027	0.142747358259808	Junction	DLPFC
chr5:38528841-38530505(-)	ENSG00000113594.9	ENSG00000113594	LIFR	-0.123449340029216	3.91429818835528	-2.63789170551269	0.008711291207148	0.142747358259808	Junction	DLPFC
chr2:175180179-175181354(-)	ENSG00000154518.9	ENSG00000154518	ATP5G3	0.0829790882767622	5.21915011123307	2.63788469163503	0.008711467826094	0.142747358259808	Junction	DLPFC
chr13:47988982-47996842(-)	ENSG00000136143.14	ENSG00000136143	SUCLA2	0.0842316269983702	4.60731057126777	2.63776118011328	0.0087145785402452	0.142782219129322	Junction	DLPFC
chr17:4087535-4088677(-)	ENSG00000074755.14	ENSG00000074755	ZZEF1	-0.107774776947312	1.03819658358187	-2.6376074455026	0.0087184518342167	0.142819612998635	Junction	DLPFC
chr8:15662297-15673746(+)	ENSG00000104723.20	ENSG00000104723	TUSC3	0.0985253451089026	4.11453228255792	2.63755654653826	0.0087197345576161	0.142819612998635	Junction	DLPFC
chr11:118407098-118408999(+)	ENSG00000167283.7	ENSG00000167283	ATP5L	0.0765887773970224	5.39461738304354	2.63755349865243	0.008719811373875	0.142819612998635	Junction	DLPFC
chr3:107798721-107801094(+)	ENSG00000114439.18	ENSG00000114439	BBX	-0.138329833369486	2.22788462540172	-2.63746609534352	0.0087220144691576	0.142835014102298	Junction	DLPFC
chr10:102419415-102421051(+)	ENSG00000107872.12	ENSG00000107872	FBXL15	0.177027558690528	0.817491208369116	2.63743815192644	0.0087227189186936	0.142835014102298	Junction	DLPFC
chr19:9974409-9976557(-)	ENSG00000080573.6	ENSG00000080573	COL5A3	0.201409289099759	2.5665810311411	2.63722843416452	0.0087280075032384	0.14287473688418	Junction	DLPFC
chr16:57436733-57439181(-)	ENSG00000005194.14	ENSG00000005194	CIAPIN1	0.0809026302625952	2.3918149565997	2.63721583823456	0.0087283252343034	0.14287473688418	Junction	DLPFC
chr10:73530836-73536268(-)	ENSG00000166348.18	ENSG00000166348	USP54	-0.183632272660507	0.935254689377355	-2.6371984385379	0.0087287641569729	0.14287473688418	Junction	DLPFC
chr3:52206752-52208082(+)	ENSG00000023330.14	ENSG00000023330	ALAS1	0.0980004384241849	2.44202688037779	2.63712767458341	0.0087305494441376	0.14287473688418	Junction	DLPFC
chr10:5917508-5917589(+)	ENSG00000134452.19	ENSG00000134452	FBXO18	-0.0967465176922398	1.99193771380261	-2.63710873005291	0.0087310274468449	0.14287473688418	Junction	DLPFC
chr3:47853040-47853162(-)	ENSG00000047849.21	ENSG00000047849	MAP4	-0.215981965987183	1.59200515660271	-2.63710791253912	0.0087310480746361	0.14287473688418	Junction	DLPFC
chr1:225555084-225567248(-)	ENSG00000154380.17	ENSG00000154380	ENAH	-0.081916277350757	2.739164489095	-2.63701667374551	0.0087333505183248	0.142896311230199	Junction	DLPFC
chr15:25115657-25117409(+)	ENSG00000224078.12	ENSG00000224078	SNHG14	0.11789421166905	1.42876155572737	2.63691924491071	0.0087358097715004	0.142899910304512	Junction	DLPFC
chr20:17570212-17600737(+)	ENSG00000125868.15	ENSG00000125868	DSTN	0.106121889771956	4.92295471508047	2.63686338986136	0.0087372199188359	0.142899910304512	Junction	DLPFC
chr22:42065900-42066709(-)	ENSG00000198951.11	ENSG00000198951	NAGA	-0.208913303634038	-0.264117126121412	-2.63684758169483	0.0087376190576003	0.142899910304512	Junction	DLPFC
chr1:51471738-51472858(-)	ENSG00000085832.16	ENSG00000085832	EPS15	-0.199590081081607	2.37935452523066	-2.6368306984552	0.0087380453588446	0.142899910304512	Junction	DLPFC
chr10:71213065-71279820(+)	ENSG00000107731.12	ENSG00000107731	UNC5B	-0.246272709260266	-0.172231878422702	-2.63679528304624	0.0087389396573952	0.142899910304512	Junction	DLPFC
chr17:59057055-59061031(-)	ENSG00000108395.13	ENSG00000108395	TRIM37	0.108182097190165	4.17189245728328	2.63677408957031	0.0087394748675359	0.142899910304512	Junction	DLPFC
chr9:41183661-41185992(-)	ENSG00000215126.10	ENSG00000215126	CBWD7	0.156605089145269	2.36168717110594	2.63663989810761	0.0087428643588737	0.142921304015916	Junction	DLPFC
chr3:122727987-122728307(+)	ENSG00000173193.13	ENSG00000173193	PARP14	-0.210348154886742	0.697386598663438	-2.63658691781096	0.0087442028929091	0.142921304015916	Junction	DLPFC
chr2:189579881-189580417(-)	ENSG00000138449.10	ENSG00000138449	SLC40A1	-0.21158692836941	-0.340820960389476	-2.63657257773675	0.0087445652229452	0.142921304015916	Junction	DLPFC
chr7:101544097-101545337(+)	ENSG00000160963.13	ENSG00000160963	COL26A1	0.317075365589442	-1.06398493155973	2.63651707486904	0.0087459677385029	0.142921304015916	Junction	DLPFC
chr7:36410705-36411058(+)	ENSG00000011426.10	ENSG00000011426	ANLN	-0.286673716159624	3.75841324732235	-2.63648997104499	0.008746652705025	0.142921304015916	Junction	DLPFC
chr1:203075758-203076340(+)	ENSG00000143847.15	ENSG00000143847	PPFIA4	0.262636044129594	-0.145513884495545	2.63646716456928	0.0087472291064649	0.142921304015916	Junction	DLPFC
chr1:213073819-213077695(+)	ENSG00000136643.11	ENSG00000136643	RPS6KC1	-0.68415192661214	-2.8351640225936	-2.63644961201431	0.0087476727456957	0.142921304015916	Junction	DLPFC
chr16:29834067-29835703(+)	ENSG00000013364.18	ENSG00000013364	MVP	-0.218791652200294	0.970063928735143	-2.63623005911835	0.0087532236312568	0.142995906894963	Junction	DLPFC
chr22:50456674-50457033(-)	ENSG00000100241.20	ENSG00000100241	SBF1	-0.207025111102003	0.408189979381951	-2.63618798889112	0.0087542876401335	0.142997201954371	Junction	DLPFC
chr19:4207969-4208763(+)	ENSG00000089847.12	ENSG00000089847	ANKRD24	0.156880330170019	1.01755762776633	2.63613823621895	0.0087555460974775	0.143001672590159	Junction	DLPFC
chr12:106321707-106323509(+)	ENSG00000166046.10	ENSG00000166046	TCP11L2	-0.185337788642045	0.790381151394643	-2.63608179637122	0.0087569738985549	0.143008907749073	Junction	DLPFC
chr19:3913857-3917741(+)	ENSG00000167654.17	ENSG00000167654	ATCAY	0.11503662819812	4.1534203776724	2.63603031710534	0.0087582763902753	0.143014095101478	Junction	DLPFC
chr12:76389830-76390419(-)	ENSG00000091039.16	ENSG00000091039	OSBPL8	0.0805835000172545	2.82963395253113	2.63574758912665	0.008765432871913	0.143043786170761	Junction	DLPFC
chr2:151872494-151876425(-)	ENSG00000283228.1	ENSG00000283228	CTD-2021K4.1	0.135544000987726	3.94266693078693	2.63572310901624	0.0087660527653901	0.143043786170761	Junction	DLPFC
chr3:65363609-65364664(-)	ENSG00000151276.23	ENSG00000151276	MAGI1	0.0940099820732573	2.70716699147727	2.63570048752999	0.008766625629141	0.143043786170761	Junction	DLPFC
chr12:57105340-57105467(-)	ENSG00000166888.10	ENSG00000166888	STAT6	0.135632832928189	1.01032497888661	2.6356914696652	0.008766854005811	0.143043786170761	Junction	DLPFC
chr2:112494376-112501205(+)	ENSG00000114999.7	ENSG00000114999	TTL	0.0734863556783258	3.07769794646774	2.63564892385348	0.008767931546937	0.143043786170761	Junction	DLPFC
chr9:121281563-121300055(+)	ENSG00000148180.18	ENSG00000148180	GSN	-0.3453888269693	0.676667149389381	-2.63561394722815	0.0087688174752495	0.143043786170761	Junction	DLPFC
chr12:5985120-5985562(-)	ENSG00000110799.13	ENSG00000110799	VWF	-0.235960271265913	0.728630866913395	-2.63558667078633	0.0087695084201769	0.143043786170761	Junction	DLPFC
chr15:90617969-90619740(+)	ENSG00000140577.15	ENSG00000140577	CRTC3	-0.168226273403868	0.503648850868147	-2.63557441847543	0.0087698188017814	0.143043786170761	Junction	DLPFC
chr1:155128070-155131338(+)	ENSG00000169242.11	ENSG00000169242	EFNA1	-0.251512922132513	0.296512993276556	-2.635571688647	0.0087698879564893	0.143043786170761	Junction	DLPFC
chrX:136040182-136044451(+)	ENSG00000198689.10	ENSG00000198689	SLC9A6	0.0914516230327192	3.85796503664051	2.63553677605742	0.0087707724398123	0.143043786170761	Junction	DLPFC
chr5:176093769-176096823(+)	ENSG00000182230.11	ENSG00000182230	FAM153B	0.186556104405535	2.04172596554809	2.63550628231885	0.0087715450404679	0.143043786170761	Junction	DLPFC
chr13:47997024-48001179(-)	ENSG00000136143.14	ENSG00000136143	SUCLA2	0.104710768115335	3.44580893899911	2.63545470338823	0.0087728520023685	0.143043786170761	Junction	DLPFC
chr13:35567018-35583897(+)	ENSG00000172915.18	ENSG00000172915	NBEA	0.121154604625006	3.5463192454567	2.63540446078158	0.008774125271075	0.143043786170761	Junction	DLPFC
chr20:44475992-44479984(+)	ENSG00000124120.10	ENSG00000124120	TTPAL	0.186417962382732	-0.0819100360313476	2.63539136632654	0.0087744571433548	0.143043786170761	Junction	DLPFC
chr9:110156498-110162093(+)	ENSG00000157654.17	ENSG00000157654	PALM2-AKAP2	0.199649925499804	0.464150333595408	2.63537505676263	0.0087748705166798	0.143043786170761	Junction	DLPFC
chr19:34339993-34341421(+)	ENSG00000166398.12	ENSG00000166398	KIAA0355	-0.142827616019419	0.650337390133844	-2.63508801010385	0.0087821487057545	0.143112101286964	Junction	DLPFC
chr7:8143973-8157115(-)	ENSG00000003147.17	ENSG00000003147	ICA1	0.132737767060867	2.63372599550704	2.63508736683107	0.0087821650222882	0.143112101286964	Junction	DLPFC
chr12:46197818-46197918(-)	ENSG00000111371.15	ENSG00000111371	SLC38A1	0.106569373085461	3.76615818490128	2.63508043800827	0.0087823407727396	0.143112101286964	Junction	DLPFC
chr9:109147190-109149635(-)	ENSG00000260230.2	ENSG00000260230	FRRS1L	0.135363079834687	3.78516568013579	2.635016878502	0.0087839531147777	0.143112101286964	Junction	DLPFC
chr18:5428466-5433468(-)	ENSG00000082397.17	ENSG00000082397	EPB41L3	0.128624087329928	4.33500960214206	2.63501546939874	0.008783988863131	0.143112101286964	Junction	DLPFC
chr12:79299552-79353501(+)	ENSG00000067715.13	ENSG00000067715	SYT1	0.17163596323359	7.61948515857737	2.63481391482148	0.0087891035624398	0.143179367816484	Junction	DLPFC
chr4:72319476-72319857(-)	ENSG00000156140.9	ENSG00000156140	ADAMTS3	0.221581496460359	-0.233702388491228	2.63473525619594	0.0087911003481939	0.143195832413082	Junction	DLPFC
chr17:31249120-31252937(+)	ENSG00000196712.16	ENSG00000196712	NF1	-0.159082667726561	1.20410509034646	-2.63465110447835	0.0087932370293108	0.143196915428982	Junction	DLPFC
chr16:19059495-19061777(+)	ENSG00000170537.12	ENSG00000170537	TMC7	-0.261404473106861	0.304712283628689	-2.63455753425679	0.0087956134010766	0.143196915428982	Junction	DLPFC
chr2:191031081-191031449(-)	ENSG00000138378.17	ENSG00000138378	STAT4	0.198763809112192	2.10567482065438	2.63453216784078	0.0087962577227731	0.143196915428982	Junction	DLPFC
chr11:64770054-64770255(-)	ENSG00000168066.20	ENSG00000168066	SF1	-0.0769649346158735	3.65478706028192	-2.63452670040034	0.008796396604483	0.143196915428982	Junction	DLPFC
chr14:73206473-73211768(+)	ENSG00000080815.18	ENSG00000080815	PSEN1	-0.139014261255744	3.06894124561321	-2.63451418034004	0.0087967146413998	0.143196915428982	Junction	DLPFC
chr11:49175958-49183148(-)	ENSG00000086205.16	ENSG00000086205	FOLH1	-0.323303228809056	1.20936561227324	-2.63449966033123	0.0087970834943046	0.143196915428982	Junction	DLPFC
chr22:41117822-41125863(+)	ENSG00000100393.11	ENSG00000100393	EP300	-0.0942085757939077	2.09527885617243	-2.63438056509671	0.0088001094034897	0.14323011509957	Junction	DLPFC
chr4:87834769-87838631(+)	ENSG00000152595.16	ENSG00000152595	MEPE	0.264851608908578	0.697779235350926	2.63431352278704	0.008801813190082	0.143241790943021	Junction	DLPFC
chr15:52154077-52179767(-)	ENSG00000069966.18	ENSG00000069966	GNB5	0.136304357338448	3.06113599762499	2.63425422595032	0.0088033203829583	0.143250265137933	Junction	DLPFC
chr17:4104812-4105692(-)	ENSG00000074755.14	ENSG00000074755	ZZEF1	-0.10756818055531	1.47858715003884	-2.63403421275173	0.0088089146498312	0.143322659555627	Junction	DLPFC
chr16:30963555-30964093(+)	ENSG00000099381.16	ENSG00000099381	SETD1A	-0.2171960347291	-0.481093817460319	-2.63396644146435	0.008810638510137	0.143322659555627	Junction	DLPFC
chr1:109229573-109230877(+)	ENSG00000031698.12	ENSG00000031698	SARS	0.074406933747451	5.34657845664194	2.63396283534791	0.0088107302453832	0.143322659555627	Junction	DLPFC
chr15:42211750-42217802(-)	ENSG00000103978.15	ENSG00000103978	TMEM87A	-0.133596407162044	2.86414322961347	-2.6338923277027	0.0088125240469018	0.143335782588128	Junction	DLPFC
chr20:63488426-63488917(-)	ENSG00000101210.10	ENSG00000101210	EEF1A2	0.144178841691079	5.27945174785621	2.63371427366112	0.008817055420119	0.143393424322675	Junction	DLPFC
chr3:126472052-126472152(-)	ENSG00000070476.14	ENSG00000070476	ZXDC	-0.149667189304833	1.52717682413238	-2.63367246163828	0.0088181198151641	0.14339467534594	Junction	DLPFC
chr13:49248966-49255838(+)	ENSG00000102543.14	ENSG00000102543	CDADC1	0.107800258001004	1.56604303390218	2.63354235567433	0.008821432617846	0.143424741222528	Junction	DLPFC
chr1:203018562-203020792(+)	ENSG00000163444.11	ENSG00000163444	TMEM183A	0.0868993780776375	3.49765183191941	2.63350768040101	0.0088223157199842	0.143424741222528	Junction	DLPFC
chr8:41946685-41947750(-)	ENSG00000083168.9	ENSG00000083168	KAT6A	-0.105999423736767	1.78617889593891	-2.63348349304557	0.0088229317651248	0.143424741222528	Junction	DLPFC
chr4:82848978-82851430(-)	ENSG00000138674.16	ENSG00000138674	SEC31A	-0.0678427723560562	3.03208455706434	-2.63338040500096	0.0088255578214411	0.143451371556162	Junction	DLPFC
chr3:21425671-21436969(-)	ENSG00000151789.10	ENSG00000151789	ZNF385D	0.133662632946731	1.88272286687462	2.63329659685098	0.0088276932600922	0.14346949545595	Junction	DLPFC
chr9:17747135-17761436(+)	ENSG00000107295.9	ENSG00000107295	SH3GL2	0.156010622170657	4.75344109216215	2.63325910006804	0.008828648831341	0.14346949545595	Junction	DLPFC
chr7:13988174-13989007(-)	ENSG00000006468.13	ENSG00000006468	ETV1	0.114508682043632	2.76690034565665	2.63307941614509	0.0088332291999187	0.14352717266213	Junction	DLPFC
chr7:122615300-122621480(-)	ENSG00000081803.15	ENSG00000081803	CADPS2	0.121922528840685	3.25292801760344	2.63299225637454	0.0088354517796082	0.14352717266213	Junction	DLPFC
chr2:27258059-27258160(-)	ENSG00000115194.10	ENSG00000115194	SLC30A3	0.218735956572355	2.04735628794018	2.6329819227935	0.0088357153198473	0.14352717266213	Junction	DLPFC
chr12:48139350-48139848(+)	ENSG00000152556.15	ENSG00000152556	PFKM	0.0894041794019684	3.96599189956816	2.63293070634161	0.0088370216116029	0.14352717266213	Junction	DLPFC
chr2:209424277-209507591(+)	ENSG00000078018.19	ENSG00000078018	MAP2	0.14764911884543	3.36342964912276	2.6329260642034	0.0088371400193652	0.14352717266213	Junction	DLPFC
chr8:119626721-119638424(-)	ENSG00000136960.12	ENSG00000136960	ENPP2	-0.287362368853647	3.29398118316137	-2.63281178977192	0.0088400552844129	0.143558464333565	Junction	DLPFC
chr14:20301966-20305886(-)	ENSG00000136319.11	ENSG00000136319	TTC5	0.0893568584431176	2.94828306248663	2.6327527395776	0.0088415620571923	0.143563527127188	Junction	DLPFC
chr4:176148336-176149806(+)	ENSG00000150627.15	ENSG00000150627	WDR17	0.112422240582696	2.63966302914603	2.63272208677193	0.0088423443099534	0.143563527127188	Junction	DLPFC
chr4:157078147-157120555(+)	ENSG00000109738.10	ENSG00000109738	GLRB	0.119028771470698	4.70036086825978	2.63264297656671	0.008844363471658	0.143580256810884	Junction	DLPFC
chr11:62604042-62604112(-)	ENSG00000149499.11	ENSG00000149499	EML3	-0.215961405549253	0.0481418937224596	-2.63251048018188	0.0088477461569581	0.14360277633206	Junction	DLPFC
chr3:4800601-4806102(+)	ENSG00000150995.18	ENSG00000150995	ITPR1	0.163291491656648	3.52495529074226	2.63247355541577	0.0088486890676779	0.14360277633206	Junction	DLPFC
chr11:74343417-74345468(-)	ENSG00000165434.7	ENSG00000165434	PGM2L1	0.166611746952875	4.67343604134885	2.63247244755735	0.0088487173593404	0.14360277633206	Junction	DLPFC
chr12:125124770-125124901(+)	ENSG00000081760.16	ENSG00000081760	AACS	0.130579854361841	1.99820009803479	2.63229743148534	0.0088531878084721	0.143635324944736	Junction	DLPFC
chr13:51970750-51973934(-)	ENSG00000123191.14	ENSG00000123191	ATP7B	0.187400886811608	-0.369294674326828	2.63229689962984	0.008853201396786	0.143635324944736	Junction	DLPFC
chr6:46653299-46655842(+)	ENSG00000153291.15	ENSG00000153291	SLC25A27	0.110876742786049	2.24693113088461	2.6322777613339	0.0088536903713163	0.143635324944736	Junction	DLPFC
chr6:83853774-83854096(+)	ENSG00000203877.8	ENSG00000203877	RIPPLY2	0.128147895004616	1.13804007330148	2.63222560815218	0.0088550229837456	0.143636615368874	Junction	DLPFC
chr1:10105745-10117458(+)	ENSG00000130939.18	ENSG00000130939	UBE4B	-0.0828647090181604	1.89344955277682	-2.63211273891557	0.0088579076223419	0.143636615368874	Junction	DLPFC
chr15:41502504-41502787(+)	ENSG00000137825.10	ENSG00000137825	ITPKA	0.174370763010489	2.60987215141906	2.6320983213434	0.0088582761579955	0.143636615368874	Junction	DLPFC
chr2:166048950-166051718(-)	ENSG00000144285.16	ENSG00000144285	SCN1A	0.158890453756135	3.64873790893802	2.63207705313288	0.0088588198317728	0.143636615368874	Junction	DLPFC
chr5:179800069-179800183(-)	ENSG00000161013.16	ENSG00000161013	MGAT4B	0.098142244428701	2.31226655479998	2.6320602827138	0.0088592485507765	0.143636615368874	Junction	DLPFC
chr5:150742158-150753478(-)	ENSG00000132912.12	ENSG00000132912	DCTN4	-0.0714157263325641	3.14657215631349	-2.63200880208313	0.0088605647179181	0.143636615368874	Junction	DLPFC
chr2:25756115-25759481(-)	ENSG00000143970.16	ENSG00000143970	ASXL2	-0.127592406154312	0.99904028305174	-2.63200375056623	0.0088606938757583	0.143636615368874	Junction	DLPFC
chr1:245928034-245929511(-)	ENSG00000185420.18	ENSG00000185420	SMYD3	-0.217726513671166	-0.754741336670351	-2.63188844683197	0.0088636424359095	0.14366837511867	Junction	DLPFC
chr6:70137748-70140953(+)	ENSG00000082293.12	ENSG00000082293	COL19A1	0.206967467832311	0.332979844827327	2.63180377478459	0.0088658082395867	0.143687441707963	Junction	DLPFC
chr9:12702439-12704525(+)	ENSG00000107165.12	ENSG00000107165	TYRP1	0.263907577282341	-0.583558553455686	2.63172499619785	0.0088678237223292	0.143704068074358	Junction	DLPFC
chr9:35403260-35403439(+)	ENSG00000198722.14	ENSG00000198722	UNC13B	0.0956995487750926	2.11796644601834	2.63160450478142	0.0088709071872489	0.143710633611592	Junction	DLPFC
chr9:74667902-74671788(+)	ENSG00000198963.10	ENSG00000198963	RORB	0.121851244384744	2.9924387198313	2.63159488179903	0.0088711534879922	0.143710633611592	Junction	DLPFC
chr1:26775708-26779022(+)	ENSG00000117713.18	ENSG00000117713	ARID1A	-0.11604517398877	1.74879508514043	-2.63159314991578	0.008871197816287	0.143710633611592	Junction	DLPFC
chr8:79611215-79636801(+)	ENSG00000104435.13	ENSG00000104435	STMN2	0.181474565978431	6.83558477980782	2.63148736748869	0.0088739057396456	0.143718585333319	Junction	DLPFC
chr12:89617040-89619998(-)	ENSG00000070961.15	ENSG00000070961	ATP2B1	0.139870025863609	5.97492318295167	2.63147720637074	0.0088741658930392	0.143718585333319	Junction	DLPFC
chr17:7891065-7893285(+)	ENSG00000170004.16	ENSG00000170004	CHD3	0.119908473797116	3.26792190711821	2.63143502574495	0.0088752459096591	0.143718585333319	Junction	DLPFC
chrX:21977237-21977959(+)	ENSG00000102172.15	ENSG00000102172	SMS	0.102807566213537	3.85555054079131	2.63141934334601	0.008875647480747	0.143718585333319	Junction	DLPFC
chr7:140454730-140455094(-)	ENSG00000133606.10	ENSG00000133606	MKRN1	-0.0820152573328476	2.92214731017368	-2.63131311625115	0.0088783680122434	0.143746608599612	Junction	DLPFC
chr2:235035121-235040887(+)	ENSG00000130147.15	ENSG00000130147	SH3BP4	-0.240415831596401	0.0043829768019795	-2.63125529739002	0.0088798490979048	0.143754560412838	Junction	DLPFC
chr12:125583995-125644075(+)	ENSG00000139364.10	ENSG00000139364	TMEM132B	0.0920385737558113	3.38982421933447	2.63113576909213	0.0088829116327881	0.143787601524318	Junction	DLPFC
chr20:8739361-8740343(+)	ENSG00000182621.17	ENSG00000182621	PLCB1	0.130981040446367	4.16418493525685	2.63106197810692	0.0088848027665697	0.143787601524318	Junction	DLPFC
chr19:35310644-35311917(+)	ENSG00000105695.14	ENSG00000105695	MAG	-0.31453917463526	3.45983745796991	-2.63105972134899	0.0088848606090164	0.143787601524318	Junction	DLPFC
chr7:105169266-105203627(-)	ENSG00000135250.16	ENSG00000135250	SRPK2	0.0677589003134998	4.23056086026203	2.63084959437456	0.0088902478057003	0.143846903183117	Junction	DLPFC
chr11:47579159-47579268(+)	ENSG00000213619.9	ENSG00000213619	NDUFS3	0.152420457705599	1.68624447590513	2.63083952162926	0.0088905061224707	0.143846903183117	Junction	DLPFC
chr2:219556724-219557342(-)	ENSG00000124006.14	ENSG00000124006	OBSL1	0.220797624091981	-0.131531317613056	2.63064071265159	0.0088956059807964	0.143913383121142	Junction	DLPFC
chr14:70049043-70051007(-)	ENSG00000100678.18	ENSG00000100678	SLC8A3	0.131962666617402	1.09278333931907	2.63047973120957	0.0088997374077506	0.143950243085736	Junction	DLPFC
chr3:49033229-49044389(-)	ENSG00000198218.10	ENSG00000198218	QRICH1	-0.0855131294296221	2.25389270553065	-2.63045156949103	0.0089004603268196	0.143950243085736	Junction	DLPFC
chr17:69110941-69112182(-)	ENSG00000154262.12	ENSG00000154262	ABCA6	-0.200172528552959	0.302596869405284	-2.63043606830743	0.0089008582689466	0.143950243085736	Junction	DLPFC
chr17:58326791-58327587(-)	ENSG00000005379.15	ENSG00000005379	TSPOAP1	0.121955195394461	2.53345613707291	2.63036573219756	0.0089026641187474	0.143953817664255	Junction	DLPFC
chr2:195728350-195734882(+)	ENSG00000196950.13	ENSG00000196950	SLC39A10	0.139424604136097	3.99009783809263	2.63035023919344	0.0089030619392253	0.143953817664255	Junction	DLPFC
chr18:13049892-13052918(+)	ENSG00000101639.18	ENSG00000101639	CEP192	-0.135640577951575	1.32802527501696	-2.63031152489059	0.0089040560926076	0.143953863441542	Junction	DLPFC
chr12:122851298-122854042(+)	ENSG00000130787.13	ENSG00000130787	HIP1R	-0.154908455746079	2.142125521658	-2.63025276290963	0.0089055652451496	0.143962234388196	Junction	DLPFC
chr7:54542810-54544621(+)	ENSG00000170419.10	ENSG00000170419	VSTM2A	0.172134166290342	3.14533008681084	2.63020827585841	0.008906707934903	0.14396468010452	Junction	DLPFC
chr4:95183062-95185046(-)	ENSG00000182168.14	ENSG00000182168	UNC5C	-0.173577708272545	0.696047528953559	-2.63014114598267	0.0089084324748468	0.143976529037553	Junction	DLPFC
chr14:24115727-24116916(+)	ENSG00000100897.17	ENSG00000100897	DCAF11	0.138750999604031	0.51374025996851	2.63006372835519	0.0089104216749414	0.143992652248491	Junction	DLPFC
chr17:73031715-73084807(-)	ENSG00000133195.11	ENSG00000133195	SLC39A11	-0.167198754265134	0.743691748617734	-2.62992198182928	0.0089140648005721	0.144024693612304	Junction	DLPFC
chr6:158062222-158063790(+)	ENSG00000078269.13	ENSG00000078269	SYNJ2	-0.409570605902806	-1.15637462359595	-2.62990940739702	0.0089143880492747	0.144024693612304	Junction	DLPFC
chr2:27101889-27102096(-)	ENSG00000138028.14	ENSG00000138028	CGREF1	0.155913686842629	2.07342375624053	2.62971864044885	0.0089192933513249	0.144087914642263	Junction	DLPFC
chr9:77371150-77381975(+)	ENSG00000197969.11	ENSG00000197969	VPS13A	0.100377978815434	3.28478394402107	2.62961340528365	0.0089220003606999	0.144102845448897	Junction	DLPFC
chr5:109713775-109716119(+)	ENSG00000112893.9	ENSG00000112893	MAN2A1	-0.160685408324749	4.01271322429069	-2.62949266117662	0.0089251072210634	0.144102845448897	Junction	DLPFC
chr12:121651645-121652727(-)	ENSG00000139714.12	ENSG00000139714	MORN3	0.196472728661834	-0.659631922887407	2.6294576372143	0.0089260086023709	0.144102845448897	Junction	DLPFC
chr1:1298422-1298566(-)	ENSG00000131584.18	ENSG00000131584	ACAP3	0.0912205523136769	2.65631127575887	2.62938891372301	0.0089277775164966	0.144102845448897	Junction	DLPFC
chr6:46456979-46491869(-)	ENSG00000172348.14	ENSG00000172348	RCAN2	0.175694857616967	0.310434096508904	2.6293756134592	0.008928119896076	0.144102845448897	Junction	DLPFC
chr1:205529430-205529520(+)	ENSG00000117266.15	ENSG00000117266	CDK18	-0.221420847263335	1.82365905078073	-2.62937364245675	0.0089281706352439	0.144102845448897	Junction	DLPFC
chr18:66535108-66543970(-)	ENSG00000071991.8	ENSG00000071991	CDH19	-0.33642462694127	-0.344297265028781	-2.62933420190257	0.0089291860008301	0.144102845448897	Junction	DLPFC
chr3:124713136-124717246(+)	ENSG00000160145.15	ENSG00000160145	KALRN	0.158568198301071	1.47796651002822	2.62933313057948	0.0089292135826327	0.144102845448897	Junction	DLPFC
chr13:44434884-44436043(-)	ENSG00000102804.14	ENSG00000102804	TSC22D1	0.102088524771464	6.54638172797705	2.62930987050955	0.0089298124447781	0.144102845448897	Junction	DLPFC
chr8:41490966-41497508(+)	ENSG00000147533.16	ENSG00000147533	GOLGA7	-0.124840244316675	3.04968961480626	-2.62929142230095	0.0089302874446237	0.144102845448897	Junction	DLPFC
chr19:7126652-7128851(-)	ENSG00000171105.13	ENSG00000171105	INSR	-0.102886235554649	1.43906546176192	-2.62925856803836	0.0089311334240505	0.144102845448897	Junction	DLPFC
chr1:227112423-227119803(-)	ENSG00000143776.18	ENSG00000143776	CDC42BPA	-0.225820463063332	0.431865832447538	-2.62918251676891	0.0089330919787386	0.144106792177565	Junction	DLPFC
chr9:108983460-108984346(-)	ENSG00000119326.14	ENSG00000119326	CTNNAL1	0.227866666039479	-0.242458430690775	2.62917200253148	0.0089333627830817	0.144106792177565	Junction	DLPFC
chr15:72288931-72289137(-)	ENSG00000273025.1	ENSG00000273025	RP11-106M3.5	0.191837818480887	-0.3504108710611	2.62899107590468	0.0089380238768044	0.144154508986932	Junction	DLPFC
chr1:216651090-216677075(-)	ENSG00000196482.16	ENSG00000196482	ESRRG	0.135624616910008	1.13927532277222	2.62896641894235	0.0089386592667756	0.144154508986932	Junction	DLPFC
chr19:3779188-3779377(-)	ENSG00000007264.14	ENSG00000007264	MATK	0.143533797583147	2.43384807305717	2.62894159811232	0.0089392989204024	0.144154508986932	Junction	DLPFC
chr21:17561477-17565427(+)	ENSG00000154639.18	ENSG00000154639	CXADR	-0.121897590893668	1.89929889274391	-2.62888337473912	0.0089407995467173	0.144162698798247	Junction	DLPFC
chr7:45081023-45081116(-)	ENSG00000136274.8	ENSG00000136274	NACAD	-0.137480405874884	2.34202359922311	-2.62870136440841	0.0089454920666152	0.144202066850968	Junction	DLPFC
chr2:80545075-80545906(+)	ENSG00000066032.18	ENSG00000066032	CTNNA2	0.0787946794546381	4.53075092163423	2.62868091220791	0.008946019495361	0.144202066850968	Junction	DLPFC
chr16:21269892-21275531(-)	ENSG00000103316.10	ENSG00000103316	CRYM	0.176893299924957	4.20316263680069	2.62867312969492	0.0089462202009473	0.144202066850968	Junction	DLPFC
chr5:119206897-119216900(+)	ENSG00000172869.14	ENSG00000172869	DMXL1	0.131903952474041	1.24719864862522	2.62859244829189	0.0089483011560771	0.144205194785224	Junction	DLPFC
chr6:167010894-167022408(+)	ENSG00000272980.4	ENSG00000272980	RP11-517H2.6	0.177651119858915	0.792516484588735	2.62858860235509	0.0089484003622905	0.144205194785224	Junction	DLPFC
chr11:117439937-117443885(-)	ENSG00000177103.13	ENSG00000177103	DSCAML1	-0.176369617857605	-0.0959227557685264	-2.62844470689716	0.0089521128648491	0.144240067398581	Junction	DLPFC
chr4:175701768-175812190(-)	ENSG00000150625.16	ENSG00000150625	GPM6A	0.131008193123456	6.95071713632777	2.62841371985162	0.0089529125113174	0.144240067398581	Junction	DLPFC
chr5:150722981-150730630(-)	ENSG00000132912.12	ENSG00000132912	DCTN4	-0.0618898338180127	3.49011165921571	-2.62837046788358	0.0089540287714222	0.144240067398581	Junction	DLPFC
chr13:23375270-23411219(-)	ENSG00000151835.14	ENSG00000151835	SACS	0.111042418972671	2.52687006044632	2.62832269171564	0.0089552619385629	0.144240067398581	Junction	DLPFC
chr1:27749155-27755194(+)	ENSG00000009780.15	ENSG00000009780	FAM76A	-0.141481046573486	0.709090976103948	-2.62829383948642	0.0089560067271648	0.144240067398581	Junction	DLPFC
chr10:45972731-45975453(+)	ENSG00000265354.3	ENSG00000265354	TIMM23	0.0825271006532759	2.38951879574202	2.62827379912163	0.0089565240798614	0.144240067398581	Junction	DLPFC
chr7:81720848-81725889(-)	ENSG00000019991.15	ENSG00000019991	HGF	0.281136328692103	-0.171969547001743	2.62822017447993	0.0089579085603844	0.144246366565499	Junction	DLPFC
chr11:46696157-46700550(-)	ENSG00000175220.11	ENSG00000175220	ARHGAP1	-0.112337148107122	1.94653807050222	-2.628054392605	0.0089621899293712	0.144271531470688	Junction	DLPFC
chr10:80157764-80157966(-)	ENSG00000122359.17	ENSG00000122359	ANXA11	0.0921722601301063	3.48383160347849	2.62804613355127	0.0089624032700108	0.144271531470688	Junction	DLPFC
chr8:119616385-119617163(-)	ENSG00000136960.12	ENSG00000136960	ENPP2	-0.305523920190591	3.31839691417234	-2.62804425224591	0.0089624518668797	0.144271531470688	Junction	DLPFC
chr1:56674523-56691393(+)	ENSG00000162409.10	ENSG00000162409	PRKAA2	0.156920320807175	1.57377367736462	2.62793223778222	0.0089653457902656	0.144302119661676	Junction	DLPFC
chr3:62481870-62491338(-)	ENSG00000163618.17	ENSG00000163618	CADPS	0.155092197525187	4.00596251511823	2.62786499547114	0.0089670834157261	0.144311536453433	Junction	DLPFC
chr10:115549537-115727247(+)	ENSG00000107518.16	ENSG00000107518	ATRNL1	0.133083356111526	3.82446754159358	2.62783268691558	0.0089679184166525	0.144311536453433	Junction	DLPFC
chr3:179027524-179027645(-)	ENSG00000172667.10	ENSG00000172667	ZMAT3	0.0852339850146526	2.96373721009438	2.62761541905789	0.0089735354238329	0.144375713537506	Junction	DLPFC
chr11:110581226-110582320(-)	ENSG00000137727.12	ENSG00000137727	ARHGAP20	0.142838668011704	1.91914122209093	2.62760151418156	0.0089738950128054	0.144375713537506	Junction	DLPFC
chr12:50697176-50698327(+)	ENSG00000066084.12	ENSG00000066084	DIP2B	-0.170800304695826	2.12991908629904	-2.62748057215874	0.0089770231957361	0.14439816235141	Junction	DLPFC
chr7:849604-851949(+)	ENSG00000164828.17	ENSG00000164828	SUN1	0.246293249795022	-0.678476378991896	2.62747067938261	0.008977279117086	0.14439816235141	Junction	DLPFC
chr2:11218467-11218965(-)	ENSG00000134318.13	ENSG00000134318	ROCK2	0.108931680207093	3.93867510421547	2.62724181953429	0.0089832014379336	0.144466159757694	Junction	DLPFC
chr2:95049707-95053380(+)	ENSG00000172005.10	ENSG00000172005	MAL	-0.268772873257946	2.7591822711169	-2.62723043095642	0.0089834962373598	0.144466159757694	Junction	DLPFC
chr7:111989164-111994134(-)	ENSG00000128512.19	ENSG00000128512	DOCK4	-0.073375158589656	3.69381743355785	-2.62711937509948	0.0089863714324323	0.144495395736264	Junction	DLPFC
chr19:2234241-2235761(-)	ENSG00000104886.10	ENSG00000104886	PLEKHJ1	0.0989046619046975	2.03574509160631	2.62708334742721	0.0089873043528167	0.144495395736264	Junction	DLPFC
chr13:24290885-24294738(+)	ENSG00000273167.1	ENSG00000273167	RP11-307N16.6	-0.210295463134427	0.986384769898992	-2.62696734559632	0.0089903087581866	0.144527697997489	Junction	DLPFC
chr20:63497835-63499057(-)	ENSG00000101210.10	ENSG00000101210	EEF1A2	0.154187741315837	5.73928746232805	2.62688867896451	0.00899234670792	0.144544458140791	Junction	DLPFC
chr9:2087072-2088499(+)	ENSG00000080503.21	ENSG00000080503	SMARCA2	0.0746338172633376	3.91157420389304	2.62658858824651	0.0090001247088375	0.144642935462654	Junction	DLPFC
chr5:37051887-37052365(+)	ENSG00000164190.16	ENSG00000164190	NIPBL	-0.115849967985896	1.69763639022853	-2.62657545373779	0.0090004652777317	0.144642935462654	Junction	DLPFC
chr16:668237-668352(+)	ENSG00000140983.13	ENSG00000140983	RHOT2	0.122258793650347	1.19067513572994	2.62649734485609	0.0090024908267372	0.14465947802521	Junction	DLPFC
chr5:173020368-173034398(+)	ENSG00000113732.8	ENSG00000113732	ATP6V0E1	-0.172342661228306	2.4692142613871	-2.62633077775747	0.009006811673045	0.144696222002343	Junction	DLPFC
chr14:35686667-35689835(-)	ENSG00000174373.16	ENSG00000174373	RALGAPA1	0.10331363934287	2.55644693183037	2.6262967972596	0.00900769337506	0.144696222002343	Junction	DLPFC
chr16:30009558-30009960(-)	ENSG00000149927.17	ENSG00000149927	DOC2A	0.147337960338467	2.76168872315445	2.62629396793863	0.0090077667917775	0.144696222002343	Junction	DLPFC
chr3:62570939-62585184(-)	ENSG00000163618.17	ENSG00000163618	CADPS	0.130270145712446	4.56325974972029	2.62623179263302	0.0090093802849699	0.144699839580134	Junction	DLPFC
chr12:8033834-8039818(+)	ENSG00000065970.8	ENSG00000065970	FOXJ2	-0.174160365202903	0.533654767279096	-2.62613020404739	0.0090120171383665	0.144699839580134	Junction	DLPFC
chr9:76850666-76854103(-)	ENSG00000106772.17	ENSG00000106772	PRUNE2	-0.118972932292669	3.92262640776076	-2.62611576453861	0.0090123919892786	0.144699839580134	Junction	DLPFC
chr18:70166189-70166918(-)	ENSG00000176225.12	ENSG00000176225	RTTN	-0.200358260235283	0.438079792712695	-2.6260310479571	0.0090145915208185	0.144699839580134	Junction	DLPFC
chr18:80042220-80044211(+)	ENSG00000101546.12	ENSG00000101546	RBFA	0.108918988501402	1.19782300427816	2.62601465016217	0.0090150173191316	0.144699839580134	Junction	DLPFC
chr2:26204197-26209779(-)	ENSG00000084754.10	ENSG00000084754	HADHA	-0.0929926958882354	3.08612455766778	-2.62600999810818	0.0090151381213859	0.144699839580134	Junction	DLPFC
chr1:243140108-243142315(-)	ENSG00000143702.15	ENSG00000143702	CEP170	0.102814482762062	2.11050602606681	2.62599235910693	0.0090155961754981	0.144699839580134	Junction	DLPFC
chr9:19376652-19378367(-)	ENSG00000137154.12	ENSG00000137154	RPS6	-0.0824660989566981	5.96355056470863	-2.62588565959937	0.0090183674206812	0.144699839580134	Junction	DLPFC
chr1:92834914-92836189(+)	ENSG00000122406.12	ENSG00000122406	RPL5	-0.0572919951472388	5.49154272282732	-2.62588011450059	0.009018511461233	0.144699839580134	Junction	DLPFC
chr11:130879712-130880621(-)	ENSG00000120451.10	ENSG00000120451	SNX19	-0.0840248628632353	2.87712870018936	-2.62587034473359	0.0090187652475985	0.144699839580134	Junction	DLPFC
chr3:196708728-196711928(-)	ENSG00000174007.7	ENSG00000174007	CEP19	0.204197919766034	-0.0300910316330497	2.62583850989433	0.0090195922562934	0.144699839580134	Junction	DLPFC
chr19:55287102-55287213(+)	ENSG00000160469.16	ENSG00000160469	BRSK1	0.0824180757668778	4.56026141428771	2.62580265790848	0.0090205237042481	0.144699839580134	Junction	DLPFC
chr19:46730874-46733038(-)	ENSG00000090372.14	ENSG00000090372	STRN4	0.0971644901119236	2.49382019291862	2.62572811684538	0.0090224605849574	0.144699839580134	Junction	DLPFC
chr5:131672925-131677702(-)	ENSG00000217128.11	ENSG00000217128	FNIP1	-0.0921128288766852	2.47859207377652	-2.62572244948069	0.0090226078614505	0.144699839580134	Junction	DLPFC
chr5:132696683-132699170(-)	ENSG00000131437.15	ENSG00000131437	KIF3A	0.097612974494913	4.55174960998231	2.62570971158569	0.0090229388860448	0.144699839580134	Junction	DLPFC
chr1:167920091-167920546(-)	ENSG00000143158.10	ENSG00000143158	MPC2	0.0769566844990089	3.84190229575521	2.62556931107236	0.0090265882500052	0.14474237921116	Junction	DLPFC
chr9:137011555-137011633(-)	ENSG00000107331.16	ENSG00000107331	ABCA2	-0.189188621350865	3.6245558831103	-2.62533186441111	0.0090327631005492	0.144812692210268	Junction	DLPFC
chr1:85908652-85909949(-)	ENSG00000171502.14	ENSG00000171502	COL24A1	0.211212686526534	0.708049997743729	2.62532400073838	0.0090329676617998	0.144812692210268	Junction	DLPFC
chr7:75559916-75561328(-)	ENSG00000127946.16	ENSG00000127946	HIP1	-0.209522704458836	0.930620625552802	-2.62527030746115	0.0090343645201552	0.144819098071511	Junction	DLPFC
chr6:89107259-89117822(-)	ENSG00000154548.8	ENSG00000154548	SRSF12	0.178158192698507	0.106561387314604	2.62517059535957	0.009036959095868	0.144844699574767	Junction	DLPFC
chr2:99379127-99379317(+)	ENSG00000158417.10	ENSG00000158417	EIF5B	-0.109844911708135	1.89967362965187	-2.62507546184895	0.0090394351563916	0.144868396071103	Junction	DLPFC
chr17:75751112-75752173(+)	ENSG00000132470.13	ENSG00000132470	ITGB4	-0.275474285288189	0.518256178279137	-2.6249926405981	0.0090415912583677	0.144879420391292	Junction	DLPFC
chr19:35295455-35295612(+)	ENSG00000105695.14	ENSG00000105695	MAG	-0.320316739699936	3.54950419488773	-2.62497239296905	0.0090421184390367	0.144879420391292	Junction	DLPFC
chr15:63060940-63061712(+)	ENSG00000140416.19	ENSG00000140416	TPM1	0.109540444859835	3.74748891482684	2.62483888209933	0.0090455953065046	0.144907870380543	Junction	DLPFC
chr18:79715529-79717534(+)	ENSG00000060069.16	ENSG00000060069	CTDP1	-0.208306065283625	-0.518057756552689	-2.62482757478714	0.0090458898246699	0.144907870380543	Junction	DLPFC
chr2:112095300-112097043(+)	ENSG00000153214.9	ENSG00000153214	TMEM87B	0.190242073269704	-0.139040003638575	2.62478032549188	0.0090471206059114	0.144911600669184	Junction	DLPFC
chr7:48101983-48103781(+)	ENSG00000183696.13	ENSG00000183696	UPP1	0.242207181589809	-0.496777426377958	2.62465467125786	0.0090503944620986	0.144936821524489	Junction	DLPFC
chr2:241324242-241325992(+)	ENSG00000168385.17	ENSG00000168385	SEPT2	-0.141302439768693	4.31722120935277	-2.62464327735968	0.0090506913767547	0.144936821524489	Junction	DLPFC
chr9:133477242-133478253(-)	ENSG00000160326.13	ENSG00000160326	SLC2A6	0.14410522626891	0.929956389913986	2.62454145901907	0.0090533450581825	0.144963312122133	Junction	DLPFC
chr12:53483487-53483606(-)	ENSG00000139625.12	ENSG00000139625	MAP3K12	0.0999392719959973	2.58488136534992	2.62448532637141	0.0090548083361834	0.144963312122133	Junction	DLPFC
chr12:50683249-50685832(+)	ENSG00000066084.12	ENSG00000066084	DIP2B	-0.135488990885533	2.24291945384564	-2.624464917044	0.0090553404235119	0.144963312122133	Junction	DLPFC
chr2:152619159-152619508(+)	ENSG00000157827.19	ENSG00000157827	FMNL2	-0.167984680412769	1.85871249626533	-2.62428944014255	0.0090599164021845	0.145004235730572	Junction	DLPFC
chr19:18427424-18427751(+)	ENSG00000130511.15	ENSG00000130511	SSBP4	0.139956383507695	2.36907074473168	2.62425253768103	0.0090608789856917	0.145004235730572	Junction	DLPFC
chr2:112647163-112647323(+)	ENSG00000144136.10	ENSG00000144136	SLC20A1	0.0931032563331491	2.43961982699425	2.62424359536185	0.0090611122557215	0.145004235730572	Junction	DLPFC
chr5:151117838-151119299(-)	ENSG00000197043.13	ENSG00000197043	ANXA6	0.109748759461117	4.91935731658394	2.62418299223858	0.0090626932953918	0.145004235730572	Junction	DLPFC
chr18:61499481-61500382(+)	ENSG00000101542.9	ENSG00000101542	CDH20	-0.119938729098842	2.06873548232359	-2.62416758229548	0.0090630953558858	0.145004235730572	Junction	DLPFC
chr12:8082384-8089935(+)	ENSG00000089818.16	ENSG00000089818	NECAP1	0.117332974067169	4.78685128196893	2.62413719994164	0.0090638881080777	0.145004235730572	Junction	DLPFC
chr19:12801271-12801739(-)	ENSG00000167815.11	ENSG00000167815	PRDX2	0.0847890310866014	5.40685339920959	2.62402089850938	0.0090669232801371	0.145025755953086	Junction	DLPFC
chr20:4822404-4823556(-)	ENSG00000101265.15	ENSG00000101265	RASSF2	-0.201403818892672	2.45139241625676	-2.62400912092229	0.0090672306960628	0.145025755953086	Junction	DLPFC
chr1:56693853-56695934(+)	ENSG00000162409.10	ENSG00000162409	PRKAA2	0.138619721434167	1.72919407521932	2.62397001898913	0.0090682513929362	0.145026107684343	Junction	DLPFC
chr19:5016340-5032865(+)	ENSG00000127663.14	ENSG00000127663	KDM4B	-0.15602907875701	1.17544242678545	-2.62389602022128	0.0090701833009057	0.145028630894475	Junction	DLPFC
chr12:57093599-57094611(+)	ENSG00000166886.12	ENSG00000166886	NAB2	0.151025820223774	0.670268500319955	2.6238874675364	0.0090704066121973	0.145028630894475	Junction	DLPFC
chr14:74778684-74780404(+)	ENSG00000119596.17	ENSG00000119596	YLPM1	-0.11296072922975	2.09993803342377	-2.62377116114016	0.009073443870937	0.145061221873198	Junction	DLPFC
chr2:94202569-94203213(-)				0.112063960413674	3.21372386169088	2.62356967609738	0.0090787076676141	0.145112415455542	Junction	DLPFC
chr12:51786827-51788694(+)	ENSG00000196876.14	ENSG00000196876	SCN8A	0.151188113168075	4.47429184053171	2.62353987897668	0.0090794863497306	0.145112415455542	Junction	DLPFC
chr1:113749590-113757698(-)	ENSG00000116793.15	ENSG00000116793	PHTF1	0.177817994411688	0.375061223723022	2.62352101251567	0.0090799794140924	0.145112415455542	Junction	DLPFC
chr8:86532581-86537562(+)	ENSG00000085719.12	ENSG00000085719	CPNE3	-0.111059975652603	2.40219955028533	-2.6234667686576	0.0090813971805969	0.145112415455542	Junction	DLPFC
chr15:43596293-43596407(+)	ENSG00000237289.9	ENSG00000237289	CKMT1B	0.185530958458793	3.88277595942953	2.62343874135138	0.0090821298053729	0.145112415455542	Junction	DLPFC
chr1:24460545-24464025(+)	ENSG00000001461.16	ENSG00000001461	NIPAL3	-0.115262947579193	2.77644836605302	-2.62341915627718	0.0090826417843694	0.145112415455542	Junction	DLPFC
chr2:58131929-58135140(+)	ENSG00000028116.16	ENSG00000028116	VRK2	-0.281197830236857	-0.257083560667893	-2.62336474776274	0.0090840642286221	0.145119175235988	Junction	DLPFC
chr2:119967973-119976983(+)	ENSG00000088179.8	ENSG00000088179	PTPN4	0.111054632451466	2.78221407773185	2.62330088985244	0.0090857339705781	0.145129883709552	Junction	DLPFC
chr9:79708251-79708592(+)	ENSG00000106829.18	ENSG00000106829	TLE4	-0.135292939108141	1.96439022311099	-2.62312054833176	0.0090904509851777	0.145189259718609	Junction	DLPFC
chr11:49192895-49200254(-)	ENSG00000086205.16	ENSG00000086205	FOLH1	-0.302933563092028	2.05913845730534	-2.62307642199708	0.0090916054883098	0.145191729833875	Junction	DLPFC
chr1:230839909-230843353(-)	ENSG00000119280.16	ENSG00000119280	C1orf198	-0.181740858498247	2.45686858628116	-2.62296685454284	0.0090944727342454	0.14522154867283	Junction	DLPFC
chrX:70492284-70492520(+)	ENSG00000082458.11	ENSG00000082458	DLG3	0.139642887660078	3.44358777777617	2.62280598289239	0.0090986840170928	0.145272820325247	Junction	DLPFC
chr19:21987312-21988782(-)	ENSG00000160321.14	ENSG00000160321	ZNF208	-0.332219651857351	1.93824594048273	-2.62258141526186	0.0091045656509973	0.145334285865221	Junction	DLPFC
chr12:76369302-76369636(-)	ENSG00000091039.16	ENSG00000091039	OSBPL8	0.0680468622836794	3.74092929157906	2.62257940815643	0.0091046182343096	0.145334285865221	Junction	DLPFC
chr11:20918255-20919251(+)	ENSG00000165973.18	ENSG00000165973	NELL1	0.147066688293712	2.74577533971964	2.62254437132171	0.0091055361934922	0.145334285865221	Junction	DLPFC
chr3:48412621-48412741(-)	ENSG00000164050.12	ENSG00000164050	PLXNB1	-0.204392533658974	2.43984780938529	-2.62241500806003	0.0091089262080086	0.14537241569071	Junction	DLPFC
chr17:2905369-2957758(+)	ENSG00000132359.14	ENSG00000132359	RAP1GAP2	0.133947531996862	2.99122330589742	2.62228840897709	0.0091122448815991	0.145398812677269	Junction	DLPFC
chr2:170845786-170846008(+)	ENSG00000128683.13	ENSG00000128683	GAD1	0.170747417908819	4.12093429425615	2.62227552174887	0.0091125827687125	0.145398812677269	Junction	DLPFC
chr2:152629906-152632007(+)	ENSG00000157827.19	ENSG00000157827	FMNL2	-0.128687093943552	4.00086954714693	-2.62215419727073	0.0091157642964754	0.145433596632431	Junction	DLPFC
chr11:59809921-59810603(-)	ENSG00000166902.4	ENSG00000166902	MRPL16	0.145027758275024	0.698522622446717	2.6220363878963	0.0091188545995546	0.14546691769963	Junction	DLPFC
chr7:157254143-157254243(+)	ENSG00000009335.17	ENSG00000009335	UBE3C	0.0811250369928905	2.12539676433498	2.62198752287254	0.009120136672362	0.14547138914108	Junction	DLPFC
chr21:15811211-15818697(+)	ENSG00000155313.15	ENSG00000155313	USP25	0.0814951640459273	2.94388673378739	2.62184050703948	0.0091239949048304	0.145499967110004	Junction	DLPFC
chr2:152632138-152636426(+)	ENSG00000157827.19	ENSG00000157827	FMNL2	-0.133297172071143	4.18047597975972	-2.62181199113889	0.0091247434356347	0.145499967110004	Junction	DLPFC
chr3:107748040-107755597(+)	ENSG00000114439.18	ENSG00000114439	BBX	-0.133957833512744	1.78521111060123	-2.62180472269137	0.0091249342382332	0.145499967110004	Junction	DLPFC
chr12:122354557-122355114(-)	ENSG00000130779.19	ENSG00000130779	CLIP1	0.0827824239145009	2.96822110114577	2.62164996560228	0.0091289975852981	0.145548776389052	Junction	DLPFC
chr19:35310162-35310546(+)	ENSG00000105695.14	ENSG00000105695	MAG	-0.311071221653283	3.15938243132678	-2.62149098102671	0.0091331736195582	0.14558252196454	Junction	DLPFC
chr8:22148978-22151488(-)	ENSG00000168481.8	ENSG00000168481	LGI3	-0.108635279966415	3.20831252841661	-2.62146270441732	0.0091339165381936	0.14558252196454	Junction	DLPFC
chr1:30735266-30737603(-)	ENSG00000162511.7	ENSG00000162511	LAPTM5	-0.265573674328094	1.07942561902109	-2.6214400398283	0.0091345120498863	0.14558252196454	Junction	DLPFC
chrX:111781207-111781934(-)	ENSG00000072315.3	ENSG00000072315	TRPC5	0.206965811293606	0.446320217698843	2.6214167395617	0.0091351243002801	0.14558252196454	Junction	DLPFC
chr1:205526462-205526774(+)	ENSG00000117266.15	ENSG00000117266	CDK18	-0.199731243716883	2.55544758315828	-2.62131660822976	0.0091377558240196	0.14559478497952	Junction	DLPFC
chr4:143440383-143457679(+)	ENSG00000109458.8	ENSG00000109458	GAB1	-0.189197997629132	1.3035609186577	-2.62127790755004	0.0091387730879074	0.14559478497952	Junction	DLPFC
chr5:69566626-69566966(+)	ENSG00000183474.15	ENSG00000183474	GTF2H2C	0.158099522718164	2.48228078303742	2.62127301659036	0.009138901656096	0.14559478497952	Junction	DLPFC
chr7:122451476-122471374(-)	ENSG00000081803.15	ENSG00000081803	CADPS2	0.120428314728592	3.59901962040805	2.62122906324738	0.0091400571261745	0.145597219780639	Junction	DLPFC
chr14:34563176-34567685(-)	ENSG00000129515.18	ENSG00000129515	SNX6	-0.118900647336209	2.90489784422084	-2.62097233927979	0.0091468086462569	0.145675906116471	Junction	DLPFC
chr11:46896019-46896209(-)	ENSG00000134569.9	ENSG00000134569	LRP4	-0.120750258101492	2.80794040006075	-2.62096494677122	0.0091470031262136	0.145675906116471	Junction	DLPFC
chr2:54723778-54724548(+)	ENSG00000214595.11	ENSG00000214595	EML6	0.212218328848375	-0.634728424848956	2.6208561895698	0.0091498647073477	0.14568949037883	Junction	DLPFC
chr9:2182243-2186095(+)	ENSG00000080503.21	ENSG00000080503	SMARCA2	0.0897633580995283	4.56156922323497	2.62083512975374	0.0091504189185366	0.14568949037883	Junction	DLPFC
chr3:157159480-157159791(-)	ENSG00000163660.11	ENSG00000163660	CCNL1	-0.114135227497278	1.61121483891533	-2.62081814521307	0.0091508659064918	0.14568949037883	Junction	DLPFC
chrX:40581103-40591233(+)	ENSG00000182220.14	ENSG00000182220	ATP6AP2	0.190081546226852	0.432222243578698	2.62077880495811	0.0091519013125858	0.145690001886192	Junction	DLPFC
chr3:124474733-124477244(+)	ENSG00000160145.15	ENSG00000160145	KALRN	0.138903934447802	4.260182321008	2.62069224246497	0.0091541799424543	0.145691739865091	Junction	DLPFC
chr7:80751337-80758330(-)	ENSG00000075223.13	ENSG00000075223	SEMA3C	-0.173567967749379	0.979233786797602	-2.62067018499822	0.0091547606540098	0.145691739865091	Junction	DLPFC
chr7:139614413-139620400(-)	ENSG00000064393.15	ENSG00000064393	HIPK2	-0.186714350791343	2.89128101086946	-2.62066032093278	0.0091550203580161	0.145691739865091	Junction	DLPFC
chr19:35087101-35106228(-)	ENSG00000227392.1	ENSG00000227392	HPN-AS1	-0.372228836025689	-1.00079436162992	-2.62057075362526	0.0091573788145956	0.145698557836439	Junction	DLPFC
chr2:195808877-195809744(-)	ENSG00000118997.13	ENSG00000118997	DNAH7	0.204180736115969	0.326775575326303	2.62051826211772	0.0091587612566371	0.145698557836439	Junction	DLPFC
chr19:49149719-49150079(+)	ENSG00000177380.13	ENSG00000177380	PPFIA3	0.138476923455817	2.15717405384587	2.62045817484029	0.0091603439742348	0.145698557836439	Junction	DLPFC
chr8:143937243-143938150(-)	ENSG00000178209.14	ENSG00000178209	PLEC	-0.118996454357107	2.40379223645536	-2.62043956014041	0.0091608343409649	0.145698557836439	Junction	DLPFC
chr1:233353956-233354835(+)	ENSG00000143674.10	ENSG00000143674	RP5-862P8.2	0.145509105432941	0.890818247617824	2.62040908127144	0.0091616372961098	0.145698557836439	Junction	DLPFC
chr5:103556099-103558878(-)	ENSG00000112874.9	ENSG00000112874	NUDT12	-0.120427999492468	1.46058706540981	-2.62040323002042	0.0091617914524899	0.145698557836439	Junction	DLPFC
chr17:46755370-46755801(+)	ENSG00000073969.18	ENSG00000073969	NSF	0.143460471552706	5.83989523039375	2.62037739428113	0.0091624721456771	0.145698557836439	Junction	DLPFC
chr6:130863719-130865535(-)	ENSG00000079819.17	ENSG00000079819	EPB41L2	-0.0809856369075188	3.76083121011105	-2.62025443636829	0.0091657123341977	0.145734123606503	Junction	DLPFC
chr3:170421338-170423162(+)	ENSG00000013297.10	ENSG00000013297	CLDN11	-0.372163488722684	0.946799943654114	-2.62002709492487	0.0091717059441668	0.145767214676919	Junction	DLPFC
chr1:43403775-43404379(+)	ENSG00000198198.14	ENSG00000198198	SZT2	-0.147342073553732	0.516135555571955	-2.62000813259171	0.0091722060241629	0.145767214676919	Junction	DLPFC
chr2:165130297-165131243(-)	ENSG00000153253.15	ENSG00000153253	SCN3A	0.139690444072859	1.80528126499331	2.61998954940947	0.0091726961287966	0.145767214676919	Junction	DLPFC
chr1:151763147-151763326(-)	ENSG00000143436.10	ENSG00000143436	MRPL9	0.148953243996319	0.786084924352316	2.61996606574343	0.0091733155101995	0.145767214676919	Junction	DLPFC
chr12:66379437-66392307(-)	ENSG00000155974.11	ENSG00000155974	GRIP1	0.18258234949543	0.0817618508244302	2.61994664002621	0.0091738278915834	0.145767214676919	Junction	DLPFC
chr7:122436381-122438340(-)	ENSG00000081803.15	ENSG00000081803	CADPS2	0.134621185396475	3.64265001567748	2.61982273796673	0.0091770965912532	0.145767214676919	Junction	DLPFC
chr12:109857660-109858682(-)	ENSG00000139433.9	ENSG00000139433	GLTP	-0.201629537845236	2.57081790232877	-2.61982261930824	0.009177099722121	0.145767214676919	Junction	DLPFC
chr21:25758205-25762311(+)	ENSG00000154727.10	ENSG00000154727	GABPA	-0.139541443138818	0.773177357468182	-2.6197286965718	0.0091795782240623	0.145767214676919	Junction	DLPFC
chr14:77579110-77597185(-)	ENSG00000100596.6	ENSG00000100596	SPTLC2	-0.142063826816352	2.65751030270286	-2.61970685742934	0.0091801546173145	0.145767214676919	Junction	DLPFC
chr12:53051964-53052454(+)	ENSG00000111077.17	ENSG00000111077	TNS2	-0.178652255667566	0.651411332544442	-2.6196816991807	0.0091808186508471	0.145767214676919	Junction	DLPFC
chr2:233524563-233525477(-)	ENSG00000085982.13	ENSG00000085982	USP40	-0.171468899826539	0.63052306885933	-2.61967814550664	0.0091809124509392	0.145767214676919	Junction	DLPFC
chr9:4572389-4573906(+)	ENSG00000106688.11	ENSG00000106688	SLC1A1	0.0904692937433423	2.85036479809517	2.61966158135835	0.0091813496770009	0.145767214676919	Junction	DLPFC
chr6:34247150-34247466(-)	ENSG00000186577.12	ENSG00000186577	C6orf1	0.0864626673125489	2.1507834925544	2.61962899970491	0.0091822097544333	0.145767214676919	Junction	DLPFC
chr5:176398048-176410256(-)	ENSG00000175416.12	ENSG00000175416	CLTB	0.0855385067976484	3.39730243098567	2.61962338195332	0.009182358056888	0.145767214676919	Junction	DLPFC
chr4:184780434-184783926(-)	ENSG00000151726.13	ENSG00000151726	ACSL1	-0.206088288104217	1.46511378274582	-2.61953930772035	0.0091845777805542	0.145767214676919	Junction	DLPFC
chr10:66766417-66775443(-)	ENSG00000183230.16	ENSG00000183230	CTNNA3	-0.299206601023104	1.5004101599747	-2.61949724191245	0.0091856885804135	0.145767214676919	Junction	DLPFC
chr18:14802279-14803733(+)	ENSG00000180777.13	ENSG00000180777	ANKRD30B	0.291013174963547	-0.632407248041625	2.61949591319387	0.0091857236688382	0.145767214676919	Junction	DLPFC
chr16:48347715-48348099(+)	ENSG00000102910.13	ENSG00000102910	LONP2	0.0605585576887861	3.14277395855218	2.61949067050913	0.0091858621173474	0.145767214676919	Junction	DLPFC
chr21:31705468-31706273(-)	ENSG00000156304.14	ENSG00000156304	SCAF4	-0.160419390253757	0.307483353704793	-2.61940635416615	0.0091880889953013	0.145786620996906	Junction	DLPFC
chr3:50561748-50565465(-)	ENSG00000088543.14	ENSG00000088543	C3orf18	0.16198027212994	0.469814669957412	2.61930631838087	0.0091907316668664	0.145798222113434	Junction	DLPFC
chr10:100348347-100352365(+)	ENSG00000099194.5	ENSG00000099194	SCD	-0.199347418146163	4.55912358690928	-2.61930266496308	0.0091908281930556	0.145798222113434	Junction	DLPFC
chr9:77382088-77403235(+)	ENSG00000197969.11	ENSG00000197969	VPS13A	0.118485572092887	1.770642273807	2.61919380189441	0.0091937048584502	0.145820252005995	Junction	DLPFC
chr17:44350801-44351036(+)	ENSG00000030582.16	ENSG00000030582	GRN	-0.170493009469141	1.65667976956211	-2.61917411122273	0.0091942252631763	0.145820252005995	Junction	DLPFC
chr7:98882025-98890334(+)	ENSG00000196367.12	ENSG00000196367	TRRAP	-0.1064236292819	1.55964537900327	-2.61911434362057	0.0091958050227283	0.145829379771812	Junction	DLPFC
chr12:100291661-100296761(+)	ENSG00000136021.18	ENSG00000136021	SCYL2	-0.247053540143795	-0.772357589585995	-2.6190751974801	0.0091968398537696	0.145829864875005	Junction	DLPFC
chr10:79277326-79289774(+)	ENSG00000108175.16	ENSG00000108175	ZMIZ1	-0.136473839685428	1.57031034360697	-2.61903134868162	0.0091979991238517	0.145832322826838	Junction	DLPFC
chr4:65367425-65404373(-)	ENSG00000145242.13	ENSG00000145242	EPHA5	0.165453652084821	1.21160210196897	2.6189907267918	0.0091990731981202	0.145833429627929	Junction	DLPFC
chr10:20164568-20176998(+)	ENSG00000120594.16	ENSG00000120594	PLXDC2	-0.142453041966477	2.63169738034222	-2.61883477243855	0.0092031977964975	0.145882891040344	Junction	DLPFC
chr2:11224461-11227253(-)	ENSG00000134318.13	ENSG00000134318	ROCK2	0.105258062028022	3.72226779115817	2.61868631889324	0.0092071255572843	0.145929221859364	Junction	DLPFC
chr1:205659672-205661860(-)	ENSG00000158715.5	ENSG00000158715	SLC45A3	-0.340057015135133	-0.314752754662465	-2.61864637056174	0.0092081827605362	0.145930050353434	Junction	DLPFC
chr3:97785050-97787989(+)	ENSG00000113966.9	ENSG00000113966	ARL6	0.0994508489031191	2.30599022748186	2.61858769386783	0.0092097357934153	0.145938735650919	Junction	DLPFC
chr1:26275072-26276534(+)	ENSG00000130695.13	ENSG00000130695	CEP85	-0.191308521821878	0.347922048102142	-2.618541845298	0.0092109494596666	0.145942041989748	Junction	DLPFC
chr11:130238608-130239811(-)	ENSG00000196323.11	ENSG00000196323	ZBTB44	-0.0890533398234724	2.45886623295349	-2.6183549515181	0.0092158982438941	0.145983705313708	Junction	DLPFC
chr16:67676054-67685456(-)	ENSG00000141098.12	ENSG00000141098	GFOD2	0.127696095411039	1.48300332836493	2.61828488539382	0.0092177541478074	0.145983705313708	Junction	DLPFC
chr6:47599444-47606164(+)	ENSG00000198087.7	ENSG00000198087	CD2AP	-0.220777484554305	-0.617476956383811	-2.61827562043731	0.0092179995820462	0.145983705313708	Junction	DLPFC
chr12:27123382-27133530(+)	ENSG00000256625.1	ENSG00000256625	RP11-582E3.4	0.211770244152825	-0.724572894315163	2.61827419706977	0.0092180372884226	0.145983705313708	Junction	DLPFC
chrX:129465733-129465843(-)	ENSG00000102038.15	ENSG00000102038	SMARCA1	0.0784078269317407	3.06178062322313	2.6181874695078	0.0092203350458691	0.145983705313708	Junction	DLPFC
chr19:58547714-58547791(+)	ENSG00000130726.11	ENSG00000130726	TRIM28	-0.0690149351044143	3.30881088383851	-2.61818291158788	0.0092204558174605	0.145983705313708	Junction	DLPFC
chr4:16174730-16176118(-)	ENSG00000169762.16	ENSG00000169762	TAPT1	-0.0803628684213203	2.74470741017982	-2.61817686292135	0.0092206160916807	0.145983705313708	Junction	DLPFC
chr12:40225641-40232273(+)	ENSG00000188906.14	ENSG00000188906	LRRK2	0.140212812399173	1.2999845570331	2.61807625433017	0.0092232823286794	0.146000759775864	Junction	DLPFC
chr3:4691345-4693489(+)	ENSG00000150995.18	ENSG00000150995	ITPR1	0.145595427239225	3.78124490061785	2.61804143169324	0.0092242053273577	0.146000759775864	Junction	DLPFC
chr5:88729348-88730210(-)	ENSG00000081189.14	ENSG00000081189	MEF2C	0.173250605399982	5.26879674304664	2.61802241026956	0.0092247095386364	0.146000759775864	Junction	DLPFC
chr6:44231462-44231997(+)	ENSG00000112759.16	ENSG00000112759	SLC29A1	0.132461169702652	1.60028782065328	2.61796554577871	0.0092262170240949	0.146008705202367	Junction	DLPFC
chr2:187351962-187352113(-)	ENSG00000064989.12	ENSG00000064989	CALCRL	0.213694854711466	-0.604219474125008	2.61769015168225	0.0092335208837448	0.146108368923626	Junction	DLPFC
chr17:58525202-58525694(-)	ENSG00000108387.14	ENSG00000108387	SEPT4	-0.183221728627521	5.41849579556711	-2.61764646613152	0.0092346799653906	0.14611078846091	Junction	DLPFC
chr2:48359148-48362642(+)	ENSG00000170802.15	ENSG00000170802	FOXN2	-0.193794557802472	1.6807953205981	-2.61758531748104	0.0092363026036485	0.146120541048722	Junction	DLPFC
chr4:153602339-153602541(+)	ENSG00000121210.15	ENSG00000121210	KIAA0922	-0.205206512900762	-0.706375107045251	-2.61739667759949	0.0092413099545172	0.1461735248951	Junction	DLPFC
chr13:111280678-111283138(+)	ENSG00000102606.17	ENSG00000102606	ARHGEF7	0.16672710698586	0.716865250213161	2.6173833079929	0.0092416649363141	0.1461735248951	Junction	DLPFC
chr1:155055853-155055931(+)	ENSG00000143537.13	ENSG00000143537	ADAM15	-0.133508862154425	1.38603392999487	-2.6172509825247	0.0092451790220798	0.146200156348483	Junction	DLPFC
chr3:121115060-121121640(+)	ENSG00000145087.12	ENSG00000145087	STXBP5L	0.111323389051907	4.06088028183394	2.61724408366747	0.0092453622636117	0.146200156348483	Junction	DLPFC
chrX:102746175-102747816(+)	ENSG00000198908.11	ENSG00000198908	BHLHB9	0.288469472472485	0.296122277296484	2.61714007939733	0.0092481251303147	0.146227653802974	Junction	DLPFC
chr9:35717441-35717618(-)	ENSG00000137076.19	ENSG00000137076	TLN1	-0.151472375018875	1.51087724436363	-2.6170807947078	0.0092497003553358	0.146227653802974	Junction	DLPFC
chr12:81267021-81267911(-)	ENSG00000139220.16	ENSG00000139220	PPFIA2	0.0791831678287938	3.81914222308063	2.61706492431389	0.0092501220807506	0.146227653802974	Junction	DLPFC
chr1:172577820-172578297(+)	ENSG00000094975.13	ENSG00000094975	SUCO	-0.0942087931897551	1.93452171141105	-2.61691152067784	0.0092541993778311	0.146256922940193	Junction	DLPFC
chr14:50485643-50486103(-)	ENSG00000012983.11	ENSG00000012983	MAP4K5	-0.116926796211272	2.94931502052572	-2.61690962582756	0.009254249750901	0.146256922940193	Junction	DLPFC
chr17:18340256-18340731(-)	ENSG00000176974.18	ENSG00000176974	SHMT1	-0.196499356370814	-0.0845216135333768	-2.61685400574127	0.009255728475603	0.146256922940193	Junction	DLPFC
chr5:176656957-176657517(+)	ENSG00000048140.17	ENSG00000048140	TSPAN17	0.186563261493949	0.238533257241079	2.61677941079863	0.0092577120013667	0.146256922940193	Junction	DLPFC
chr19:39377825-39378503(+)	ENSG00000179134.15	ENSG00000179134	SAMD4B	-0.11025560554438	2.33790323746065	-2.61677134610616	0.0092579264693553	0.146256922940193	Junction	DLPFC
chr1:179889370-179900125(+)	ENSG00000143337.18	ENSG00000143337	TOR1AIP1	-0.0848772241572583	2.70968120705939	-2.61675041991916	0.0092584829896106	0.146256922940193	Junction	DLPFC
chr17:16727741-16731799(+)	ENSG00000170160.17	ENSG00000170160	CCDC144A	0.198988486562662	1.7952759016728	2.61667418559748	0.0092605106523757	0.146256922940193	Junction	DLPFC
chr4:40144801-40152779(+)	ENSG00000078177.13	ENSG00000078177	N4BP2	0.176378000783247	0.156950054256014	2.61664931147423	0.0092611723346258	0.146256922940193	Junction	DLPFC
chr20:7982622-7983793(-)	ENSG00000125827.8	ENSG00000125827	TMX4	0.125417041936701	4.4052982542653	2.61662974894139	0.0092616927518061	0.146256922940193	Junction	DLPFC
chrX:103629562-103629884(+)	ENSG00000172465.13	ENSG00000172465	TCEAL1	0.126954242302835	3.05225850543302	2.61661649273714	0.0092620454181967	0.146256922940193	Junction	DLPFC
chr15:42411346-42411746(+)	ENSG00000258461.5	ENSG00000258461	RP11-164J13.1	-0.294930497261397	2.37281488647243	-2.61650689157015	0.0092649616949629	0.146280018551714	Junction	DLPFC
chr14:74066887-74067379(-)	ENSG00000119711.12	ENSG00000119711	ALDH6A1	-0.0938739661726347	4.30257494995821	-2.61647264503218	0.0092658730983453	0.146280018551714	Junction	DLPFC
chr22:29558954-29560733(-)	ENSG00000184117.11	ENSG00000184117	NIPSNAP1	0.0948597430181435	2.80225669443098	2.61644796258621	0.0092665300222927	0.146280018551714	Junction	DLPFC
chr5:38523583-38527154(-)	ENSG00000113594.9	ENSG00000113594	LIFR	-0.124531494791047	4.63916147050268	-2.6163237217763	0.0092698373285383	0.146299441946273	Junction	DLPFC
chr22:42877011-42879047(-)	ENSG00000100266.18	ENSG00000100266	PACSIN2	-0.205023071418591	-0.0792200510247822	-2.61627957595244	0.0092710127506995	0.146299441946273	Junction	DLPFC
chr11:111544221-111549617(+)	ENSG00000204381.11	ENSG00000204381	LAYN	-0.259482695674402	-0.605592779806753	-2.61625008799214	0.0092717979684977	0.146299441946273	Junction	DLPFC
chr9:136508140-136508231(-)	ENSG00000148400.9	ENSG00000148400	NOTCH1	-0.20850743274756	0.187489929408323	-2.61624864126894	0.0092718364939847	0.146299441946273	Junction	DLPFC
chr12:50143205-50143951(-)	ENSG00000139624.12	ENSG00000139624	CERS5	0.141232477958571	0.702570738678733	2.6162125426775	0.0092727978271619	0.146299441946273	Junction	DLPFC
chr2:190902027-190905003(+)	ENSG00000115419.12	ENSG00000115419	GLS	0.103350378978748	5.70780331269402	2.61611175704262	0.009275482298757	0.146303880996369	Junction	DLPFC
chr7:129454528-129455243(+)	ENSG00000128578.9	ENSG00000128578	STRIP2	0.18259309934628	0.609785820166754	2.6160914143343	0.0092760242205827	0.146303880996369	Junction	DLPFC
chr15:70963933-70980100(+)	ENSG00000137821.11	ENSG00000137821	LRRC49	0.108991745333886	2.80081539886132	2.6160532911264	0.009277039884402	0.146303880996369	Junction	DLPFC
chr3:35691006-35706973(+)	ENSG00000172995.16	ENSG00000172995	ARPP21	0.12957866785485	3.17507713077843	2.61605068926499	0.0092771092058242	0.146303880996369	Junction	DLPFC
chr14:50145597-50150007(-)	ENSG00000100485.11	ENSG00000100485	SOS2	-0.106091765550735	2.09533420897166	-2.61598796028433	0.0092787806352513	0.146314350219068	Junction	DLPFC
chr7:35103031-35104643(-)	ENSG00000189212.12	ENSG00000189212	DPY19L2P1	0.284240705188674	-0.724983644374655	2.61592534620449	0.0092804492722252	0.14632477313973	Junction	DLPFC
chr1:156947957-156948180(-)	ENSG00000132694.18	ENSG00000132694	ARHGEF11	0.105546407408779	2.44647316017074	2.61582730334178	0.0092830626104587	0.146350087277729	Junction	DLPFC
chr5:153764633-153770167(+)	ENSG00000155511.17	ENSG00000155511	GRIA1	0.124494133595033	3.82599193413797	2.61567134384389	0.009287221078851	0.146399752686092	Junction	DLPFC
chr13:42189310-42190402(+)	ENSG00000102780.16	ENSG00000102780	DGKH	0.0944746510183228	2.79811691895516	2.61557792363102	0.009289712813401	0.146412825534514	Junction	DLPFC
chr7:95813338-95828056(+)	ENSG00000158560.14	ENSG00000158560	DYNC1I1	0.10986536116722	3.92547464962884	2.61556465011223	0.0092900668976476	0.146412825534514	Junction	DLPFC
chr11:61778490-61779262(+)	ENSG00000124920.13	ENSG00000124920	MYRF	-0.325562064663042	2.51766791846654	-2.61550443185527	0.009291673431127	0.146422253459325	Junction	DLPFC
chr17:38777801-38778333(-)	ENSG00000276293.4	ENSG00000276293	PIP4K2B	0.0678250902637483	4.97581319315864	2.61546377003984	0.0092927583686502	0.146423460692836	Junction	DLPFC
chr6:129349385-129353163(+)	ENSG00000196569.11	ENSG00000196569	LAMA2	-0.179133785564181	0.661495748287157	-2.61541050725555	0.0092941796966402	0.146427369783942	Junction	DLPFC
chr9:19083044-19086733(-)	ENSG00000147874.10	ENSG00000147874	HAUS6	-0.118195756968566	1.63050653837508	-2.61537890240631	0.0092950231704131	0.146427369783942	Junction	DLPFC
chr22:31496638-31508254(+)	ENSG00000198089.14	ENSG00000198089	SFI1	0.185107273919454	0.0041913248134783	2.61528834149476	0.0092974404500917	0.146428652717483	Junction	DLPFC
chr9:121870749-121989194(-)	ENSG00000175764.14	ENSG00000175764	TTLL11	0.545918177922319	-1.6750177360355	2.61527722141298	0.0092977373095598	0.146428652717483	Junction	DLPFC
chr4:151179398-151187422(-)	ENSG00000109686.17	ENSG00000109686	SH3D19	-0.193945685356547	-0.0268438274851571	-2.61525089729336	0.0092984400868171	0.146428652717483	Junction	DLPFC
chr15:51500232-51502805(-)	ENSG00000104093.13	ENSG00000104093	DMXL2	0.102275384892922	3.29583969757637	2.61522475459801	0.0092991380676837	0.146428652717483	Junction	DLPFC
chr10:131098425-131104264(-)	ENSG00000176769.9	ENSG00000176769	TCERG1L	0.205313312584028	0.732597262424225	2.61514481778292	0.0093012725829289	0.146446383699169	Junction	DLPFC
chr6:70168076-70168170(+)	ENSG00000082293.12	ENSG00000082293	COL19A1	0.256951230046976	-0.898623415286024	2.61508245935467	0.0093029380155812	0.14645672604018	Junction	DLPFC
chr1:161778321-161781911(+)	ENSG00000118217.5	ENSG00000118217	ATF6	-0.0919331958306282	2.57055299424737	-2.6150393813193	0.0093040886747579	0.146458962906916	Junction	DLPFC
chr13:113297496-113306484(+)	ENSG00000185896.10	ENSG00000185896	LAMP1	-0.165038695351407	1.18838486616477	-2.61498554602528	0.0093055268507871	0.146465724703035	Junction	DLPFC
chr15:90474694-90476662(+)	ENSG00000140575.12	ENSG00000140575	IQGAP1	-0.173914637024436	1.38322916232744	-2.61475072422319	0.0093118022972381	0.146540513266961	Junction	DLPFC
chr14:29638567-29638693(-)	ENSG00000184304.14	ENSG00000184304	PRKD1	0.138169291040942	0.641690661682057	2.61473222923952	0.0093122967236458	0.146540513266961	Junction	DLPFC
chr1:113738269-113738729(-)	ENSG00000116793.15	ENSG00000116793	PHTF1	0.0986942890420405	2.19726977486574	2.61469435397119	0.0093133093166251	0.146540567678449	Junction	DLPFC
chr3:182865699-182866267(+)	ENSG00000058063.15	ENSG00000058063	ATP11B	-0.109955990550547	1.6013125543435	-2.61462008777636	0.0093152951051886	0.146555933196626	Junction	DLPFC
chr2:229407346-229447315(-)	ENSG00000187957.7	ENSG00000187957	DNER	-0.210248271373842	-0.266219533644594	-2.61453559711771	0.0093175547449213	0.146561201538274	Junction	DLPFC
chr1:101837026-101996747(-)	ENSG00000118733.16	ENSG00000118733	OLFM3	0.16575553301013	2.56910756084069	2.61453209104342	0.0093176485228789	0.146561201538274	Junction	DLPFC
chr6:99333548-99342897(-)	ENSG00000146267.11	ENSG00000146267	FAXC	0.160354960390575	2.27035561050731	2.61434397923959	0.0093226812424439	0.146577620163484	Junction	DLPFC
chr22:38303010-38303137(-)	ENSG00000213923.10	ENSG00000213923	CSNK1E	-0.0805787629544904	3.28974779020914	-2.61432185273166	0.0093232733723234	0.146577620163484	Junction	DLPFC
chr19:48796719-48796936(-)	ENSG00000105552.14	ENSG00000105552	BCAT2	-0.18105479268856	0.258367588173392	-2.61428743379055	0.0093241945283216	0.146577620163484	Junction	DLPFC
chr19:35300405-35302447(+)	ENSG00000105695.14	ENSG00000105695	MAG	-0.30725078711881	3.24581792834648	-2.61423357622949	0.0093256360848021	0.146577620163484	Junction	DLPFC
chr1:42646318-42653375(+)	ENSG00000186409.14	ENSG00000186409	CCDC30	0.189268949622964	-0.211758886588512	2.61421892862088	0.0093260281785934	0.146577620163484	Junction	DLPFC
chr18:66511686-66529844(-)	ENSG00000071991.8	ENSG00000071991	CDH19	-0.35248656655476	-0.787616693866187	-2.61421318815659	0.0093261818459585	0.146577620163484	Junction	DLPFC
chr11:123608803-123609794(+)	ENSG00000023171.15	ENSG00000023171	GRAMD1B	0.111570645082751	3.27762769432158	2.61421181386811	0.0093262186348332	0.146577620163484	Junction	DLPFC
chr16:88810557-88811549(-)	ENSG00000198931.10	ENSG00000198931	APRT	0.173087665817702	0.681434285716331	2.61415877999037	0.0093276384191242	0.146577620163484	Junction	DLPFC
chr11:77323361-77332729(-)	ENSG00000149269.9	ENSG00000149269	PAK1	0.134715870627431	4.73953340342207	2.6141536093912	0.0093277768529945	0.146577620163484	Junction	DLPFC
chr20:46383495-46386123(-)	ENSG00000062598.17	ENSG00000062598	ELMO2	-0.0663905557138238	3.25685276208502	-2.61379930322168	0.0093372671753025	0.146678678897151	Junction	DLPFC
chr11:116849284-116857809(-)	ENSG00000160584.15	ENSG00000160584	SIK3	-0.100163170963608	2.6553070044646	-2.61372564588574	0.009339241221067	0.146678678897151	Junction	DLPFC
chr4:1700071-1703595(-)	ENSG00000163950.12	ENSG00000163950	SLBP	0.105628233557256	2.71338043290923	2.61370471738761	0.0093398021813159	0.146678678897151	Junction	DLPFC
chr19:56460816-56462337(-)	ENSG00000198046.11	ENSG00000198046	ZNF667	0.115420104739975	1.50711768025169	2.61369479795807	0.0093400680688304	0.146678678897151	Junction	DLPFC
chr5:138444536-138444753(+)	ENSG00000132563.15	ENSG00000132563	REEP2	0.10995075350111	4.55972679297206	2.61363381410043	0.0093417028729771	0.146678678897151	Junction	DLPFC
chr9:27359237-27455132(-)	ENSG00000120162.9	ENSG00000120162	MOB3B	-0.20887040921941	1.19085780211686	-2.61362791777914	0.0093418609502082	0.146678678897151	Junction	DLPFC
chr9:136518825-136519442(-)	ENSG00000148400.9	ENSG00000148400	NOTCH1	-0.198145086039815	0.792526576241102	-2.6136273269446	0.0093418767902994	0.146678678897151	Junction	DLPFC
chr5:180242756-180247438(-)	ENSG00000050748.17	ENSG00000050748	MAPK9	0.089016633917516	2.73360183936895	2.61361196566049	0.0093422886300201	0.146678678897151	Junction	DLPFC
chr6:118961964-118964666(-)	ENSG00000111879.18	ENSG00000111879	FAM184A	0.175824009138483	0.79918522686115	2.61355666765277	0.0093437713175892	0.146686098174315	Junction	DLPFC
chr19:56368937-56373156(+)	ENSG00000240225.10	ENSG00000240225	ZNF542P	0.150385306214559	0.598765435809134	2.61346089750518	0.009346339670302	0.146704490640165	Junction	DLPFC
chr12:12989416-13000036(-)	ENSG00000013583.8	ENSG00000013583	HEBP1	-0.160686043062456	0.364816967195147	-2.61342066040161	0.0093474189329676	0.146704490640165	Junction	DLPFC
chr2:174811589-174812308(-)	ENSG00000128656.13	ENSG00000128656	CHN1	0.145821224168738	7.45978212216105	2.6133556091514	0.0093491640110913	0.146704490640165	Junction	DLPFC
chr12:19358438-19359411(+)	ENSG00000052126.14	ENSG00000052126	PLEKHA5	0.0926341504259013	2.74341459137992	2.6133485778796	0.0093493526509036	0.146704490640165	Junction	DLPFC
chr6:39887593-39888678(+)	ENSG00000146122.16	ENSG00000146122	DAAM2	-0.203905275843823	3.2546704470019	-2.61332176250722	0.0093500721035234	0.146704490640165	Junction	DLPFC
chr4:4387759-4391474(+)	ENSG00000168824.14	ENSG00000168824	NSG1	0.153921590917971	3.27293024675383	2.61328701359941	0.0093510044855548	0.146704490640165	Junction	DLPFC
chr1:92297530-92297960(-)	ENSG00000174842.16	ENSG00000174842	GLMN	0.12356533949659	2.00270188098942	2.61319900107781	0.0093533664085588	0.14672569403181	Junction	DLPFC
chr9:105365640-105366345(+)	ENSG00000070214.15	ENSG00000070214	SLC44A1	-0.222627685704566	3.89544872026954	-2.61306209766906	0.0093570414403159	0.146728101765675	Junction	DLPFC
chr4:108889734-108896666(-)	ENSG00000188517.14	ENSG00000188517	COL25A1	0.199733797191169	-0.0189255088655224	2.61305189322764	0.0093573154198931	0.146728101765675	Junction	DLPFC
chr17:78449585-78450253(-)	ENSG00000187775.16	ENSG00000187775	DNAH17	-0.388317206955141	-0.822605397420361	-2.61305079148983	0.0093573450009385	0.146728101765675	Junction	DLPFC
chr2:131035289-131038852(+)	ENSG00000136002.17	ENSG00000136002	ARHGEF4	0.162165390829379	1.36347121754771	2.613042724344	0.0093575616018559	0.146728101765675	Junction	DLPFC
chr6:166329590-166330160(-)	ENSG00000198818.9	ENSG00000198818	SFT2D1	-0.123716690053746	2.13557833753552	-2.61295563636539	0.0093599001790662	0.146748617117729	Junction	DLPFC
chr11:126408195-126408306(+)	ENSG00000110080.18	ENSG00000110080	ST3GAL4	-0.167212259491909	1.4527152308059	-2.61291874057716	0.0093608911011439	0.146748617117729	Junction	DLPFC
chr1:198293040-198297126(+)	ENSG00000151414.14	ENSG00000151414	NEK7	-0.12727084053344	2.53254430811224	-2.61283611993657	0.0093631104112174	0.14675727044877	Junction	DLPFC
chr12:53038412-53039234(+)	ENSG00000063046.17	ENSG00000063046	EIF4B	-0.210020134940241	-0.578607408764603	-2.61270021438865	0.0093667620565629	0.14675727044877	Junction	DLPFC
chr2:201079023-201085458(+)	ENSG00000119013.8	ENSG00000119013	NDUFB3	0.0708616271981994	4.59610512699617	2.61265808459321	0.0093678943008219	0.14675727044877	Junction	DLPFC
chr10:117341103-117374355(-)	ENSG00000165650.11	ENSG00000165650	PDZD8	-0.077560983342434	2.89945824364163	-2.61261967427023	0.0093689266905845	0.14675727044877	Junction	DLPFC
chr2:170849351-170852713(+)	ENSG00000128683.13	ENSG00000128683	GAD1	0.164340413210822	4.01442536377211	2.612608625153	0.0093692236868013	0.14675727044877	Junction	DLPFC
chr19:55056809-55059156(-)	ENSG00000160439.15	ENSG00000160439	RDH13	0.149163919605574	0.553222679487446	2.612596818934	0.0093695410429572	0.14675727044877	Junction	DLPFC
chrX:124062995-124063115(+)	ENSG00000101972.18	ENSG00000101972	STAG2	-0.103222712115097	2.42047822429651	-2.61257719216719	0.009370068640056	0.14675727044877	Junction	DLPFC
chr1:234427767-234429135(-)	ENSG00000059588.9	ENSG00000059588	TARBP1	0.127936779585727	2.55893835073551	2.61255361822194	0.0093707023784493	0.14675727044877	Junction	DLPFC
chr17:69087474-69088166(-)	ENSG00000154262.12	ENSG00000154262	ABCA6	-0.319261604298212	-0.984850789680609	-2.61253455516289	0.009371214878766	0.14675727044877	Junction	DLPFC
chr14:95105247-95105677(-)	ENSG00000100697.14	ENSG00000100697	DICER1	-0.122658503245327	2.53194909452568	-2.61251677607509	0.0093716928828224	0.14675727044877	Junction	DLPFC
chr21:20781475-20781569(-)	ENSG00000224924.6	ENSG00000224924	LINC00320	-0.228853556998213	2.22303141934705	-2.61247522097839	0.0093728102078332	0.14675727044877	Junction	DLPFC
chr16:2046367-2047708(-)	ENSG00000065057.7	ENSG00000065057	NTHL1	0.119787334848084	1.90529549193295	2.61229815724622	0.0093775723993029	0.14675727044877	Junction	DLPFC
chr1:204871071-204920631(+)	ENSG00000163531.15	ENSG00000163531	NFASC	-0.308587153517809	0.482640291706627	-2.61229329009527	0.0093777033336491	0.14675727044877	Junction	DLPFC
chr3:37335167-37337665(+)	ENSG00000144674.16	ENSG00000144674	GOLGA4	0.187481493009016	-0.358814616401694	2.61227492081698	0.0093781975121297	0.14675727044877	Junction	DLPFC
chr8:86531230-86532508(+)	ENSG00000085719.12	ENSG00000085719	CPNE3	-0.0917683633909771	2.76437633726357	-2.61227301826018	0.0093782486968908	0.14675727044877	Junction	DLPFC
chr16:19872847-19885202(-)	ENSG00000167191.11	ENSG00000167191	GPRC5B	-0.391415068686219	-0.87072483441569	-2.61226271501501	0.0093785258909352	0.14675727044877	Junction	DLPFC
chr20:13587371-13600542(-)	ENSG00000089123.15	ENSG00000089123	TASP1	0.214616499376846	-0.606377689645294	2.61222066742982	0.0093796571970529	0.14675727044877	Junction	DLPFC
chr18:57685116-57688298(-)	ENSG00000081923.11	ENSG00000081923	ATP8B1	0.18887104100743	0.0192124811261183	2.61216972500048	0.0093810279860893	0.14675727044877	Junction	DLPFC
chr3:167790603-167792589(+)	ENSG00000163536.12	ENSG00000163536	SERPINI1	0.107526726395652	6.12450705395784	2.61216298033553	0.0093812094889789	0.14675727044877	Junction	DLPFC
chr14:94619469-94622340(+)	ENSG00000273259.2	ENSG00000273259	SERPINA3	-0.614949600196623	-0.219194612916219	-2.61214640195311	0.0093816556363431	0.14675727044877	Junction	DLPFC
chr4:41599027-41603874(+)	ENSG00000064042.17	ENSG00000064042	LIMCH1	-0.0814212577128309	3.68384773942526	-2.61205581547546	0.009384093780356	0.146768355076872	Junction	DLPFC
chr4:118237221-118240523(+)	ENSG00000164100.8	ENSG00000164100	NDST3	0.187972464014304	1.0419370003008	2.61204497303055	0.0093843856438687	0.146768355076872	Junction	DLPFC
chr7:38503705-38534930(-)	ENSG00000078053.16	ENSG00000078053	AMPH	0.124676738237343	4.0230884460662	2.61200392927572	0.009385490558233	0.146769828335479	Junction	DLPFC
chr2:174562603-174567069(-)	ENSG00000115935.17	ENSG00000115935	WIPF1	-0.258511457680287	0.939371150658311	-2.6118453016482	0.0093897619733939	0.146820813524757	Junction	DLPFC
chr1:107603164-107609930(-)	ENSG00000134215.15	ENSG00000134215	VAV3	0.239300156541017	-0.424917124092724	2.61172435665725	0.0093930198665598	0.146855941742315	Junction	DLPFC
chr4:17487237-17490661(-)	ENSG00000151552.11	ENSG00000151552	QDPR	-0.131592661354985	5.31923923671134	-2.61162848410656	0.009395603103302	0.146880515560653	Junction	DLPFC
chr10:115220504-115265192(+)	ENSG00000107518.16	ENSG00000107518	ATRNL1	0.271533327980618	-1.04692860802006	2.61157243011486	0.0093971137441975	0.146888318110862	Junction	DLPFC
chr1:43428487-43429702(+)	ENSG00000198198.14	ENSG00000198198	SZT2	-0.148450619360309	0.340063922445693	-2.611426698463	0.0094010421935916	0.146933908201509	Junction	DLPFC
chr6:17898181-17987053(-)	ENSG00000137177.19	ENSG00000137177	KIF13A	-0.387118159908303	0.12978404552532	-2.61123555555238	0.0094061970124957	0.146997964727401	Junction	DLPFC
chr10:101829898-101831071(-)	ENSG00000120049.18	ENSG00000120049	KCNIP2	0.216964281252783	0.219437572171468	2.61119966550096	0.0094071651921422	0.146997964727401	Junction	DLPFC
chr18:10857212-10871252(-)	ENSG00000154864.11	ENSG00000154864	PIEZO2	-0.299497222951676	1.19071394528027	-2.61113835192426	0.0094088194101511	0.147007994601429	Junction	DLPFC
chr10:86968606-86970199(+)	ENSG00000148671.13	ENSG00000148671	ADIRF	-0.159539808532565	2.53496198708113	-2.61106348509489	0.0094108396433373	0.147023740502161	Junction	DLPFC
chr18:74583709-74584495(+)	ENSG00000150656.14	ENSG00000150656	CNDP1	-0.276400004181533	3.29407656792797	-2.61091826993183	0.0094147592888729	0.147069153977452	Junction	DLPFC
chr11:6617777-6618775(-)	ENSG00000166340.15	ENSG00000166340	TPP1	-0.107551035590374	3.54560301669901	-2.61087867595572	0.0094158282625929	0.147070031765534	Junction	DLPFC
chr16:74491216-74492956(-)	ENSG00000090863.11	ENSG00000090863	GLG1	-0.0542030588628235	3.99593919246786	-2.61071186307272	0.0094203331364223	0.147102538098941	Junction	DLPFC
chr16:46968165-46971348(-)	ENSG00000069345.11	ENSG00000069345	DNAJA2	0.0795060359969945	4.14317737674777	2.61049546732595	0.0094261798995577	0.147102538098941	Junction	DLPFC
chr4:147673875-147680322(-)	ENSG00000164169.12	ENSG00000164169	PRMT9	0.159272735949752	0.470748665649236	2.61046921729703	0.0094268893660491	0.147102538098941	Junction	DLPFC
chr10:89215062-89215937(-)	ENSG00000107798.17	ENSG00000107798	LIPA	-0.169004899842503	3.16766602919387	-2.61034738796561	0.0094301827058876	0.147102538098941	Junction	DLPFC
chr16:88654808-88655198(-)	ENSG00000167508.11	ENSG00000167508	MVD	0.11406805646519	2.03691624125274	2.6103279607201	0.0094307079663238	0.147102538098941	Junction	DLPFC
chr6:148508878-148514323(+)	ENSG00000111961.17	ENSG00000111961	SASH1	-0.183497350955671	0.235367989842192	-2.61028415480719	0.009431892456492	0.147102538098941	Junction	DLPFC
chr4:158235506-158237524(+)	ENSG00000164124.10	ENSG00000164124	TMEM144	-0.302197346484657	3.94394940539741	-2.61028091211529	0.0094319801425709	0.147102538098941	Junction	DLPFC
chr8:40532239-40581164(-)	ENSG00000165061.14	ENSG00000165061	ZMAT4	0.164626945142767	2.53101974934991	2.61027824194941	0.0094320523474426	0.147102538098941	Junction	DLPFC
chr1:85911434-85961248(-)	ENSG00000171502.14	ENSG00000171502	COL24A1	0.222349039736568	0.859490910175956	2.6102174898605	0.0094336952993203	0.147102538098941	Junction	DLPFC
chr17:2957795-2962669(+)	ENSG00000132359.14	ENSG00000132359	RAP1GAP2	0.142626501619745	3.05940883016865	2.61021560063415	0.0094337463948087	0.147102538098941	Junction	DLPFC
chr11:63614069-63614384(-)	ENSG00000176485.10	ENSG00000176485	PLA2G16	-0.239067401427644	2.03484390126982	-2.61020681702051	0.0094339839572259	0.147102538098941	Junction	DLPFC
chr15:90981670-90981747(-)	ENSG00000198901.13	ENSG00000198901	PRC1	0.173475427069682	0.428998732484935	2.61020367330652	0.0094340689837039	0.147102538098941	Junction	DLPFC
chr6:144462867-144473719(+)	ENSG00000152818.18	ENSG00000152818	UTRN	-0.136075337975735	1.27948039836675	-2.61020183226824	0.0094341187776746	0.147102538098941	Junction	DLPFC
chr1:150325882-150327556(+)	ENSG00000117360.12	ENSG00000117360	PRPF3	-0.190402177696246	-0.166347281042216	-2.61019206565553	0.0094343829360479	0.147102538098941	Junction	DLPFC
chr5:177739138-177739599(-)	ENSG00000170074.19	ENSG00000170074	FAM153A	0.26610732416413	1.54461425622583	2.61019180625318	0.0094343899522148	0.147102538098941	Junction	DLPFC
chr18:5410620-5415817(-)	ENSG00000082397.17	ENSG00000082397	EPB41L3	0.177814118022953	2.19886050595447	2.61015962278441	0.0094352604685971	0.147102538098941	Junction	DLPFC
chr17:28747265-28747842(+)	ENSG00000076604.14	ENSG00000076604	TRAF4	-0.220499848445322	-0.333577117598423	-2.61012184902306	0.0094362822861071	0.147102538098941	Junction	DLPFC
chr5:22754712-22757050(+)				0.226437708271083	0.298581701389192	2.61009339818195	0.009437051974872	0.147102538098941	Junction	DLPFC
chrX:151698822-151699995(+)	ENSG00000130032.15	ENSG00000130032	PRRG3	0.185368523704373	0.31402904874167	2.61005645740891	0.0094380514281126	0.147102538098941	Junction	DLPFC
chr11:10609852-10623777(-)	ENSG00000072952.18	ENSG00000072952	MRVI1	-0.163560000536934	0.946903342065441	-2.61005209315611	0.0094381695116712	0.147102538098941	Junction	DLPFC
chr10:30069822-30115366(-)	ENSG00000165757.8	ENSG00000165757	KIAA1462	0.339524804883947	-0.699428490912596	2.61000610311853	0.0094394139442609	0.147106144720103	Junction	DLPFC
chr10:20826540-20828529(-)	ENSG00000078114.18	ENSG00000078114	NEBL	0.146461836155579	0.659969920398256	2.60985421425387	0.0094435249102801	0.147147404256723	Junction	DLPFC
chr4:40822051-40823643(-)	ENSG00000163697.16	ENSG00000163697	APBB2	-0.107649405646045	2.73203287429039	-2.6098334109863	0.0094440880884257	0.147147404256723	Junction	DLPFC
chr20:17615530-17615925(-)	ENSG00000125844.15	ENSG00000125844	RRBP1	-0.168157048629092	0.966237777664498	-2.60968095241833	0.009448216306981	0.147160656061489	Junction	DLPFC
chr11:66694364-66696276(-)	ENSG00000173898.11	ENSG00000173898	SPTBN2	0.142824262312659	3.23440696212582	2.60967656590728	0.0094483351072758	0.147160656061489	Junction	DLPFC
chr5:34175538-34175821(-)	ENSG00000215158.9	ENSG00000215158	RP11-1023L17.1	-0.231940991495717	0.845219447126718	-2.60966408647478	0.0094486730962486	0.147160656061489	Junction	DLPFC
chr7:96080489-96097482(+)	ENSG00000158560.14	ENSG00000158560	DYNC1I1	0.127242114867349	4.04305439117952	2.60962053489435	0.009449852718222	0.147160656061489	Junction	DLPFC
chr11:57600378-57602034(+)	ENSG00000149131.15	ENSG00000149131	SERPING1	-0.184772892805927	0.512231176795385	-2.60958653663481	0.0094507736741656	0.147160656061489	Junction	DLPFC
chr1:144433825-144435110(-)	ENSG00000266338.6	ENSG00000266338	NBPF15	0.190584674432235	0.528893414047525	2.60957747925687	0.0094510190369347	0.147160656061489	Junction	DLPFC
chr12:81440047-81445555(-)	ENSG00000139220.16	ENSG00000139220	PPFIA2	0.10893121246601	3.86733853249648	2.60949311119604	0.0094533048269339	0.147180466081097	Junction	DLPFC
chr1:59905059-59907785(-)	ENSG00000134716.9	ENSG00000134716	CYP2J2	-0.1736556481683	1.23435716589985	-2.60935485680497	0.0094570516338008	0.147201951987076	Junction	DLPFC
chr7:20409779-20409874(+)	ENSG00000105855.9	ENSG00000105855	ITGB8	-0.131962994588239	3.00025359211205	-2.60935210088445	0.0094571263350166	0.147201951987076	Junction	DLPFC
chr15:52392071-52396315(-)	ENSG00000197535.14	ENSG00000197535	MYO5A	0.0984481835739897	5.28630530500855	2.60931987033855	0.0094580000064734	0.147201951987076	Junction	DLPFC
chr1:43422884-43423098(+)	ENSG00000198198.14	ENSG00000198198	SZT2	-0.182105339827445	0.249959006848327	-2.60927269778463	0.0094592788403727	0.147201951987076	Junction	DLPFC
chr2:218279354-218280025(-)	ENSG00000135926.13	ENSG00000135926	TMBIM1	-0.203905520284821	1.90406572937354	-2.60925519770778	0.0094597533016334	0.147201951987076	Junction	DLPFC
chr3:133864643-133895396(-)	ENSG00000154917.10	ENSG00000154917	RAB6B	0.126891289390677	4.68684949865445	2.60916634999039	0.0094621624656129	0.147220954791345	Junction	DLPFC
chr12:48135384-48137720(+)	ENSG00000152556.15	ENSG00000152556	PFKM	0.089906576810783	4.46176643372858	2.60913538853164	0.0094630021349347	0.147220954791345	Junction	DLPFC
chr19:6420145-6420421(-)	ENSG00000088247.16	ENSG00000088247	KHSRP	-0.0781281210257995	3.3464550963551	-2.60898406251695	0.0094671070301872	0.147255815382694	Junction	DLPFC
chr13:35646349-35649654(+)	ENSG00000172915.18	ENSG00000172915	NBEA	0.135146580696778	2.79102402029392	2.60896258131416	0.0094676898622034	0.147255815382694	Junction	DLPFC
chr11:65133253-65133469(-)	ENSG00000162298.17	ENSG00000162298	SYVN1	-0.155461188355376	1.04202532896093	-2.60894064518607	0.0094682850705043	0.147255815382694	Junction	DLPFC
chr5:81217474-81219709(+)	ENSG00000113319.11	ENSG00000113319	RASGRF2	0.102273816291087	3.86607347337899	2.60883184356485	0.009471237756367	0.147279884195996	Junction	DLPFC
chr20:25207398-25209848(+)	ENSG00000197586.12	ENSG00000197586	ENTPD6	0.106106220663611	3.3719189361605	2.60880887807489	0.0094718611050339	0.147279884195996	Junction	DLPFC
chr1:77697932-77701368(-)	ENSG00000077254.14	ENSG00000077254	USP33	0.0834757032515711	3.59966945548976	2.60853576828103	0.0094792768983672	0.147351366591534	Junction	DLPFC
chr3:4674344-4675067(+)	ENSG00000150995.18	ENSG00000150995	ITPR1	0.158575497212625	4.18001284589335	2.60849664332581	0.0094803396901869	0.147351366591534	Junction	DLPFC
chr11:66473926-66475597(+)	ENSG00000174516.14	ENSG00000174516	PELI3	0.11981490215504	1.73710856448527	2.60846939577829	0.0094810799066793	0.147351366591534	Junction	DLPFC
chr3:89210521-89340915(+)	ENSG00000044524.10	ENSG00000044524	EPHA3	0.17461036526494	0.190506779180914	2.60843409193731	0.0094820390602678	0.147351366591534	Junction	DLPFC
chr19:17145492-17152643(+)	ENSG00000099331.13	ENSG00000099331	MYO9B	-0.184561345545083	1.72570882097465	-2.60836581482904	0.0094838942957469	0.147351366591534	Junction	DLPFC
chr8:35683728-35686544(+)	ENSG00000156687.10	ENSG00000156687	UNC5D	0.203140338321738	0.615872309795337	2.60834487902555	0.0094844632315572	0.147351366591534	Junction	DLPFC
chrX:71128441-71128597(+)	ENSG00000184634.15	ENSG00000184634	MED12	-0.142632915676879	0.519173115018807	-2.6083434204228	0.0094845028705986	0.147351366591534	Junction	DLPFC
chr16:18871483-18872183(-)	ENSG00000157106.16	ENSG00000157106	SMG1	-0.0909698080213618	2.66451803641984	-2.60834072840418	0.0094845760293846	0.147351366591534	Junction	DLPFC
chr2:190954661-190954754(+)	ENSG00000115419.12	ENSG00000115419	GLS	0.134368069977028	4.83637509919463	2.60825723967583	0.0094868451851114	0.147355162115069	Junction	DLPFC
chr11:10496939-10500085(+)	ENSG00000133805.15	ENSG00000133805	AMPD3	-0.204068912613661	-0.214770040519773	-2.60825706894741	0.0094868498258692	0.147355162115069	Junction	DLPFC
chr1:108971573-108974535(-)	ENSG00000085433.15	ENSG00000085433	WDR47	0.1000995895524	3.58127105464669	2.60821835943819	0.009487902084278	0.14735574473437	Junction	DLPFC
chr12:121252715-121253272(-)	ENSG00000110931.18	ENSG00000110931	CAMKK2	0.136861593943473	3.81928597370227	2.60801441305831	0.0094934477790102	0.147421516399233	Junction	DLPFC
chr5:170720391-170721832(+)	ENSG00000182132.13	ENSG00000182132	KCNIP1	0.122752962937753	1.52818522427099	2.60798795724515	0.009494167376187	0.147421516399233	Junction	DLPFC
chr17:80383071-80383676(+)	ENSG00000173821.19	ENSG00000173821	RNF213	-0.199117762556474	0.679932602298265	-2.60790282382509	0.0094964833337301	0.147441711838372	Junction	DLPFC
chr7:108226379-108231030(-)	ENSG00000091129.19	ENSG00000091129	NRCAM	0.0819070480443424	5.32649517001103	2.60785606497582	0.0094977555701215	0.147444322022354	Junction	DLPFC
chr17:46749908-46751502(+)	ENSG00000073969.18	ENSG00000073969	NSF	0.131248458362204	6.09916749704157	2.60778581618866	0.009499667218543	0.147444322022354	Junction	DLPFC
chr19:45068059-45068419(+)	ENSG00000104859.14	ENSG00000104859	CLASRP	-0.215454741358212	-0.636022965523402	-2.60778470248357	0.0094996975280699	0.147444322022354	Junction	DLPFC
chr5:53100535-53101358(-)	ENSG00000164172.18	ENSG00000164172	MOCS2	0.090116966020817	3.095854062119	2.6077275117018	0.0095012540938149	0.147452721169098	Junction	DLPFC
chr6:154833410-154907729(+)	ENSG00000146426.17	ENSG00000146426	TIAM2	0.210547694256839	-0.646264376989297	2.60757885141943	0.0095053012603678	0.147491020763509	Junction	DLPFC
chr4:144708312-144711949(+)	ENSG00000164161.9	ENSG00000164161	HHIP	-0.278753956806082	1.43424894350917	-2.60750484279255	0.0095073166662418	0.147491020763509	Junction	DLPFC
chr18:10539872-10539987(+)	ENSG00000134265.12	ENSG00000134265	NAPG	0.0749374823235924	3.93380282664133	2.60747781413044	0.0095080528072457	0.147491020763509	Junction	DLPFC
chr1:6233644-6234404(-)	ENSG00000116237.15	ENSG00000116237	ICMT	0.191738796613338	0.212637636539896	2.60746415272523	0.009508424902817	0.147491020763509	Junction	DLPFC
chr9:6602206-6604587(-)	ENSG00000178445.8	ENSG00000178445	GLDC	0.131925131145945	0.94032647412124	2.60741522509499	0.0095097576512391	0.147491020763509	Junction	DLPFC
chr14:93580377-93582202(+)	ENSG00000133958.13	ENSG00000133958	UNC79	0.106698589344071	1.9580517120642	2.60740460503458	0.00951004695505	0.147491020763509	Junction	DLPFC
chr2:178737444-178737933(+)	ENSG00000237298.9	ENSG00000237298	TTN-AS1	0.196591911780514	0.235957427734309	2.60736639717038	0.0095110878505473	0.147491020763509	Junction	DLPFC
chr1:201367807-201368161(-)	ENSG00000118194.18	ENSG00000118194	TNNT2	0.192006543169433	1.7956682856585	2.60733851868147	0.0095118474076209	0.147491020763509	Junction	DLPFC
chr8:52137484-52142929(-)	ENSG00000147488.11	ENSG00000147488	ST18	-0.306020517673984	0.713188585064843	-2.60711117123298	0.0095180435793373	0.147571341055935	Junction	DLPFC
chr8:26509244-26509547(-)	ENSG00000240694.8	ENSG00000240694	PNMA2	0.117504744447899	5.78114910239132	2.60703775916006	0.0095200451382235	0.147586616280773	Junction	DLPFC
chr12:50096973-50098713(+)	ENSG00000066117.14	ENSG00000066117	SMARCD1	-0.099389064548946	1.44179071218996	-2.60690828390256	0.0095235761622737	0.147625596587149	Junction	DLPFC
chr2:219635497-219635672(+)	ENSG00000114923.16	ENSG00000114923	SLC4A3	0.137209889953018	1.90846680258404	2.60674853403458	0.009527934445902	0.147677390610227	Junction	DLPFC
chr8:24954306-24955471(-)	ENSG00000277586.1	ENSG00000277586	NEFL	0.175359440801798	6.88785442384276	2.60665990880401	0.0095303530828783	0.147691910647013	Junction	DLPFC
chr16:30925932-30927307(+)	ENSG00000099364.16	ENSG00000099364	FBXL19	0.126432115581193	1.92452014955261	2.60659773395039	0.0095320502009753	0.147691910647013	Junction	DLPFC
chr22:26453405-26457858(-)	ENSG00000100099.20	ENSG00000100099	HPS4	-0.12286350920684	0.923389625861144	-2.60651938010867	0.0095341893244282	0.147691910647013	Junction	DLPFC
chr4:37631524-37634886(-)	ENSG00000181826.9	ENSG00000181826	RELL1	-0.174958059967246	1.50624809888155	-2.60646849054277	0.0095355788811344	0.147691910647013	Junction	DLPFC
chr17:7208240-7217117(-)	ENSG00000132535.18	ENSG00000132535	DLG4	0.144207882004748	4.82838138958886	2.60644563808053	0.0095362029343041	0.147691910647013	Junction	DLPFC
chr3:184323594-184323779(+)	ENSG00000114867.20	ENSG00000114867	EIF4G1	-0.0842190650921516	2.83023166916819	-2.60642775757463	0.0095366912392002	0.147691910647013	Junction	DLPFC
chr11:17427155-17427866(-)	ENSG00000006071.12	ENSG00000006071	ABCC8	0.122665087448658	1.42859454796179	2.60642238335128	0.0095368380100938	0.147691910647013	Junction	DLPFC
chr7:75558256-75559731(-)	ENSG00000127946.16	ENSG00000127946	HIP1	-0.21662676709274	1.37734402317036	-2.60641616748948	0.0095370077687897	0.147691910647013	Junction	DLPFC
chr17:58520486-58520742(-)	ENSG00000108387.14	ENSG00000108387	SEPT4	-0.183040593569827	4.91432631961898	-2.60634559263106	0.0095389353978223	0.147706010328361	Junction	DLPFC
chr4:20734736-20749661(-)	ENSG00000185774.14	ENSG00000185774	KCNIP4	0.14839592150222	3.59957826659191	2.60614466952092	0.0095444251725229	0.147775259302991	Junction	DLPFC
chr14:81479741-81484224(-)	ENSG00000071537.13	ENSG00000071537	SEL1L	-0.0809730118301039	3.07346213434783	-2.60607351436715	0.0095463700062859	0.14778022184305	Junction	DLPFC
chr2:96865321-96865440(-)	ENSG00000168758.10	ENSG00000168758	SEMA4C	-0.11743458769836	2.04012606764608	-2.60605570731915	0.0095468567693173	0.14778022184305	Junction	DLPFC
chr12:79806334-79807225(-)	ENSG00000058272.16	ENSG00000058272	PPP1R12A	0.103584926233765	3.33588731115183	2.60602125114333	0.0095477987062644	0.14778022184305	Junction	DLPFC
chr17:1679411-1679608(-)	ENSG00000174231.16	ENSG00000174231	PRPF8	-0.0749771654066829	3.0696953096816	-2.60560784567638	0.0095591065642273	0.14790528674962	Junction	DLPFC
chr2:217835167-217836014(-)	ENSG00000079308.16	ENSG00000079308	TNS1	-0.201147563132032	0.596510851220379	-2.60557173351289	0.0095600949076481	0.14790528674962	Junction	DLPFC
chr12:40365055-40367009(+)				0.116235618145507	1.45512748993288	2.6055408366193	0.0095609405884826	0.14790528674962	Junction	DLPFC
chr15:92901300-92924320(+)	ENSG00000279765.3	ENSG00000279765	RP11-437B10.1	-0.110115773475383	2.06357492482337	-2.60551631259719	0.0095616118847345	0.14790528674962	Junction	DLPFC
chr17:68436480-68444492(-)	ENSG00000070540.12	ENSG00000070540	WIPI1	-0.123793244553417	0.994093591114211	-2.60551061872572	0.0095617677491605	0.14790528674962	Junction	DLPFC
chr14:49862774-49916850(-)				-0.850877866385207	-1.87752315245172	-2.60548156480996	0.0095625631084567	0.14790528674962	Junction	DLPFC
chr1:222722515-222724091(+)	ENSG00000162819.11	ENSG00000162819	BROX	-0.107604265628878	2.09791294171983	-2.60543720410561	0.0095637776097731	0.14790528674962	Junction	DLPFC
chr4:158232983-158235437(+)	ENSG00000164124.10	ENSG00000164124	TMEM144	-0.302878553010662	3.57018843101055	-2.60541329757415	0.0095644321768065	0.14790528674962	Junction	DLPFC
chr10:99388004-99388151(+)	ENSG00000119946.10	ENSG00000119946	CNNM1	0.199990563757893	1.20787446727759	2.60536654102909	0.0095657124990976	0.14790528674962	Junction	DLPFC
chr12:62535710-62537150(+)	ENSG00000061987.14	ENSG00000061987	MON2	-0.0698227051284243	3.29890320368409	-2.60535038130807	0.0095661550322134	0.14790528674962	Junction	DLPFC
chr2:191034598-191036163(-)	ENSG00000138378.17	ENSG00000138378	STAT4	0.159569005387733	2.03791915717496	2.60531650555591	0.0095670827774124	0.14790528674962	Junction	DLPFC
chr7:122387174-122388582(-)	ENSG00000081803.15	ENSG00000081803	CADPS2	0.109323511240603	3.60412341659212	2.60518525320201	0.0095706781076519	0.147935398693858	Junction	DLPFC
chr12:113179332-113179934(-)	ENSG00000123064.12	ENSG00000123064	DDX54	-0.145836599232945	0.492771360851896	-2.60512649273476	0.0095722880958424	0.147935398693858	Junction	DLPFC
chr17:6461557-6463731(-)	ENSG00000091622.15	ENSG00000091622	PITPNM3	0.158818385375285	2.08972382531312	2.60508080209091	0.0095735401492816	0.147935398693858	Junction	DLPFC
chr9:129929696-129957359(-)	ENSG00000187239.16	ENSG00000187239	FNBP1	-0.135262500361606	3.46338374572359	-2.60507352706647	0.009573739519151	0.147935398693858	Junction	DLPFC
chr16:10818183-10818484(-)	ENSG00000166676.14	ENSG00000166676	TVP23A	0.201838016930068	-0.309535123835776	2.60505948906781	0.0095741242368151	0.147935398693858	Junction	DLPFC
chr19:38710343-38714468(+)	ENSG00000130402.11	ENSG00000130402	ACTN4	-0.195322489815874	0.662528168413938	-2.60490490398273	0.0095783616262026	0.147981983109197	Junction	DLPFC
chr2:233274042-233274675(+)	ENSG00000085978.21	ENSG00000085978	ATG16L1	0.203915824627216	0.2296018458445	2.60487515706237	0.009579177222764	0.147981983109197	Junction	DLPFC
chr3:127661160-127662236(+)	ENSG00000114631.10	ENSG00000114631	PODXL2	0.0836093766319637	3.32544380544218	2.6047487966726	0.0095826424459734	0.148014061448643	Junction	DLPFC
chr13:75856609-75857920(+)	ENSG00000136153.19	ENSG00000136153	LMO7	0.126420374508097	2.47254277659009	2.60472510468979	0.0095832922840782	0.148014061448643	Junction	DLPFC
chr1:2150979-2155994(+)	ENSG00000067606.16	ENSG00000067606	PRKCZ	0.0798956629167532	4.67818581914195	2.60468107723992	0.0095845000005327	0.148016971506686	Junction	DLPFC
chr3:108629177-108632952(+)	ENSG00000198919.12	ENSG00000198919	DZIP3	0.0841832132016385	3.50036066478601	2.60440129876524	0.0095921777856923	0.148115898753051	Junction	DLPFC
chr19:56836105-56840581(-)	ENSG00000269699.5	ENSG00000269699	ZIM2	0.115174767173176	3.46797249429136	2.6043733242689	0.009592945775011	0.148115898753051	Junction	DLPFC
chr11:68032337-68032922(+)	ENSG00000110717.11	ENSG00000110717	NDUFS8	0.0841643932599677	2.89186826966462	2.60429063682328	0.0095952161315123	0.148135202564473	Junction	DLPFC
chr17:30427559-30431771(+)	ENSG00000108582.11	ENSG00000108582	CPD	-0.0847769587981183	3.47365083646712	-2.60416003153477	0.00959880315258	0.148148217821298	Junction	DLPFC
chr8:123503463-123504603(-)	ENSG00000156804.7	ENSG00000156804	FBXO32	-0.103132302742341	2.77742194151201	-2.60413135721735	0.009599590841753	0.148148217821298	Junction	DLPFC
chr7:87506044-87509274(-)	ENSG00000085563.14	ENSG00000085563	ABCB1	-0.16360278922509	0.809519071228307	-2.60409162990905	0.0096006822544121	0.148148217821298	Junction	DLPFC
chr17:50975902-50977107(-)	ENSG00000008294.20	ENSG00000008294	SPAG9	-0.126322428886321	2.91201580596093	-2.60407962793799	0.0096010120016776	0.148148217821298	Junction	DLPFC
chr11:46879316-46881701(-)	ENSG00000134569.9	ENSG00000134569	LRP4	-0.139979604485627	2.3835426221482	-2.60407423385326	0.0096011602043621	0.148148217821298	Junction	DLPFC
chr15:51547409-51563380(-)	ENSG00000104093.13	ENSG00000104093	DMXL2	0.11232910566079	3.13312472972024	2.60401757771773	0.0096027169576044	0.148156495992517	Junction	DLPFC
chr3:133838260-133839505(-)	ENSG00000154917.10	ENSG00000154917	RAB6B	0.129224170963295	5.13781539382692	2.60383572342492	0.0096077153355369	0.148189754963888	Junction	DLPFC
chr1:52802140-52813535(+)	ENSG00000162378.12	ENSG00000162378	ZYG11B	0.107105190490481	3.38469529521703	2.60382236851566	0.0096080824952953	0.148189754963888	Junction	DLPFC
chr11:119311652-119311807(-)	ENSG00000076706.15	ENSG00000076706	MCAM	-0.191163668418843	1.49014192226389	-2.60376299989632	0.0096097148387476	0.148189754963888	Junction	DLPFC
chr18:50001412-50036849(-)	ENSG00000167306.19	ENSG00000167306	MYO5B	0.191621438240888	-0.438481181343815	2.60373072490969	0.0096106023454605	0.148189754963888	Junction	DLPFC
chr12:6593229-6593415(-)	ENSG00000111642.14	ENSG00000111642	CHD4	-0.077594655609537	3.27277691430033	-2.60372991446237	0.0096106246323145	0.148189754963888	Junction	DLPFC
chr17:29053134-29053412(+)	ENSG00000179761.11	ENSG00000179761	PIPOX	0.191342235757571	0.244521253636865	2.60368218666956	0.0096119372018944	0.148189754963888	Junction	DLPFC
chr7:102751802-102757853(+)	ENSG00000222011.8	ENSG00000222011	FAM185A	0.116868648724325	1.06703941725727	2.60362488613727	0.009613513244916	0.148189754963888	Junction	DLPFC
chr1:108560566-108600565(+)	ENSG00000162636.15	ENSG00000162636	FAM102B	0.132186423386579	1.79418974316665	2.60354377934757	0.0096157444712092	0.148189754963888	Junction	DLPFC
chr12:6026047-6029341(-)	ENSG00000110799.13	ENSG00000110799	VWF	-0.224288066076787	1.51982027690128	-2.60352491293496	0.0096162635476859	0.148189754963888	Junction	DLPFC
chr18:218970-223439(-)	ENSG00000079134.11	ENSG00000079134	THOC1	-0.116985269295108	1.33912776847147	-2.60350982022547	0.0096166788153575	0.148189754963888	Junction	DLPFC
chr11:61765713-61765957(+)	ENSG00000124920.13	ENSG00000124920	MYRF	-0.300867425864857	1.65559704430696	-2.60350131951223	0.0096169127149152	0.148189754963888	Junction	DLPFC
chr5:128141982-128147621(+)	ENSG00000064651.13	ENSG00000064651	SLC12A2	-0.126604951283291	3.87778336939323	-2.60349383949709	0.0096171185338856	0.148189754963888	Junction	DLPFC
chr5:161865789-161873116(+)	ENSG00000022355.16	ENSG00000022355	GABRA1	0.17962012341978	4.7390628405752	2.60337816259554	0.009620301984231	0.148223080354177	Junction	DLPFC
chr21:42559090-42562077(+)	ENSG00000160190.13	ENSG00000160190	SLC37A1	0.195165311682445	-0.381991495874314	2.60330178442131	0.0096224044432263	0.148238087636671	Junction	DLPFC
chr13:112833024-112834588(+)	ENSG00000068650.18	ENSG00000068650	ATP11A	-0.191856474925116	1.18130988595088	-2.60326861334957	0.0096233176701344	0.148238087636671	Junction	DLPFC
chr2:127279376-127280446(-)	ENSG00000163161.12	ENSG00000163161	ERCC3	0.0812552936493251	2.24903303496653	2.60319483221113	0.0096253492038629	0.148250666886992	Junction	DLPFC
chr15:52122769-52124472(-)	ENSG00000069966.18	ENSG00000069966	GNB5	0.126853699649942	3.70244109220541	2.60316480455855	0.0096261761130293	0.148250666886992	Junction	DLPFC
chr9:35704816-35705550(-)	ENSG00000137076.19	ENSG00000137076	TLN1	-0.140226360258027	1.40536968820095	-2.60310996071385	0.0096276865810041	0.148258205638805	Junction	DLPFC
chr9:125026911-125028391(-)	ENSG00000173611.17	ENSG00000173611	SCAI	0.0982207346323022	3.13108770401373	2.60306851964466	0.0096288280605491	0.148260061285609	Junction	DLPFC
chr4:2868130-2875895(+)	ENSG00000087274.16	ENSG00000087274	ADD1	-0.231066109858655	1.44995809360945	-2.60280460565251	0.0096361003211509	0.148317983688139	Junction	DLPFC
chr19:18431863-18431999(+)	ENSG00000130511.15	ENSG00000130511	SSBP4	0.196051540638616	1.39244331687495	2.60280308945558	0.0096361421147949	0.148317983688139	Junction	DLPFC
chr4:157335878-157336376(+)	ENSG00000120251.18	ENSG00000120251	GRIA2	0.125346505601494	5.42394181779707	2.60277810288726	0.0096368308875799	0.148317983688139	Junction	DLPFC
chr12:75043814-75048152(-)	ENSG00000166006.12	ENSG00000166006	KCNC2	0.200715282620358	1.35660444981146	2.60276933794023	0.0096370725101118	0.148317983688139	Junction	DLPFC
chr21:33799930-33802429(+)	ENSG00000205726.14	ENSG00000205726	ITSN1	0.181135721039938	2.63565997971058	2.60274270539058	0.0096378067205682	0.148317983688139	Junction	DLPFC
chr2:195972467-195984631(-)	ENSG00000118997.13	ENSG00000118997	DNAH7	0.144884370739625	1.40195705451366	2.60265062349892	0.0096403456350424	0.148317983688139	Junction	DLPFC
chr11:117289808-117290487(-)	ENSG00000186318.16	ENSG00000186318	BACE1	-0.119311523387146	3.1424739050792	-2.60263843006756	0.0096406818815353	0.148317983688139	Junction	DLPFC
chr3:196307013-196316097(-)	ENSG00000272741.1	ENSG00000272741	RP11-447L10.1	0.142412764282479	2.4157341387525	2.60260708456711	0.0096415463143505	0.148317983688139	Junction	DLPFC
chr2:224844840-224845202(-)	ENSG00000135905.18	ENSG00000135905	DOCK10	-0.19951116742906	2.33378387864859	-2.60256442579917	0.0096427228511019	0.148317983688139	Junction	DLPFC
chr19:39175439-39176589(+)	ENSG00000130669.17	ENSG00000130669	PAK4	-0.194294073173799	-0.548517862040636	-2.60255716645272	0.009642923078024	0.148317983688139	Junction	DLPFC
chr1:148135814-148137710(-)	ENSG00000263956.6	ENSG00000263956	NBPF11	-0.315839358603515	-0.585181537449415	-2.60252446879771	0.0096438249892118	0.148317983688139	Junction	DLPFC
chrX:1412855-1417972(-)	ENSG00000169093.15	ENSG00000169093	ASMTL	0.390847822141674	-0.214080658554413	2.60226411306728	0.0096510091702631	0.148407379624781	Junction	DLPFC
chr12:50675449-50678678(+)	ENSG00000066084.12	ENSG00000066084	DIP2B	-0.127523834322276	2.74212802562569	-2.60223975267234	0.0096516816090489	0.148407379624781	Junction	DLPFC
chr2:121731105-121732095(-)	ENSG00000155438.11	ENSG00000155438	NIFK	-0.109602609585153	1.64168701901047	-2.60203536579407	0.0096573251103354	0.148475737417322	Junction	DLPFC
chr5:52861560-52864762(+)	ENSG00000213949.8	ENSG00000213949	ITGA1	-0.204872484304124	0.300416550309291	-2.60200469709934	0.0096581721848032	0.148475737417322	Junction	DLPFC
chr1:1637203-1637407(-)	ENSG00000248333.8	ENSG00000248333	CDK11B	-0.110309311418327	2.06660436781541	-2.60194027386374	0.0096599517819452	0.148484123938069	Junction	DLPFC
chr10:119071086-119072889(-)	ENSG00000107581.12	ENSG00000107581	EIF3A	-0.0565539896415449	3.79097203952633	-2.60190965719054	0.0096607976254176	0.148484123938069	Junction	DLPFC
chr6:36961561-36961885(+)	ENSG00000164530.13	ENSG00000164530	PI16	-0.310218339897993	-0.562983208119258	-2.60187391061097	0.0096617852761497	0.148484123938069	Junction	DLPFC
chr16:18549628-18551438(-)	ENSG00000185164.14	ENSG00000185164	NOMO2	-0.106000587040244	2.9785651372472	-2.6018341638452	0.0096628835551059	0.148485288102768	Junction	DLPFC
chr2:159185900-159186901(+)	ENSG00000115183.13	ENSG00000115183	TANC1	-0.200993440249313	0.181894325145745	-2.60160852608723	0.0096691204751865	0.148533457027886	Junction	DLPFC
chr3:121279957-121306258(+)	ENSG00000145087.12	ENSG00000145087	STXBP5L	0.258181155917797	-0.643859654544147	2.60156706023187	0.0096702670370875	0.148533457027886	Junction	DLPFC
chr1:65430049-65431802(+)	ENSG00000213625.8	ENSG00000213625	LEPROT	-0.132701836696208	1.81248436632522	-2.60156291056299	0.0096703817852338	0.148533457027886	Junction	DLPFC
chr16:18870889-18871363(-)	ENSG00000157106.16	ENSG00000157106	SMG1	-0.11440946519975	1.93496961073128	-2.60156046312063	0.0096704494633674	0.148533457027886	Junction	DLPFC
chr5:93563464-93580466(-)	ENSG00000237187.8	ENSG00000237187	NR2F1-AS1	0.137273600692822	1.58475705794846	2.60153576301062	0.0096711325092529	0.148533457027886	Junction	DLPFC
chr8:3348162-3359159(-)	ENSG00000183117.18	ENSG00000183117	CSMD1	0.181300062527033	-0.303007277966155	2.60147069268889	0.0096729321418308	0.148541468809516	Junction	DLPFC
chr18:10759584-10759704(-)	ENSG00000154864.11	ENSG00000154864	PIEZO2	-0.304726504539737	0.292323866371596	-2.60140802214519	0.0096746656877884	0.148541468809516	Junction	DLPFC
chr17:47941814-47943305(+)	ENSG00000108439.9	ENSG00000108439	PNPO	0.102778755925112	1.93997546379872	2.60140595380171	0.0096747229055077	0.148541468809516	Junction	DLPFC
chr1:36420616-36422149(-)	ENSG00000116885.18	ENSG00000116885	OSCP1	0.118480842306394	1.54354911838787	2.6012996880964	0.009677662999584	0.148570901239201	Junction	DLPFC
chrX:85246023-85246929(+)	ENSG00000147180.16	ENSG00000147180	ZNF711	0.131198268862062	1.541515000703	2.60112990511828	0.0096823621103059	0.148627328909722	Junction	DLPFC
chr5:132885120-132886309(-)	ENSG00000072364.12	ENSG00000072364	AFF4	-0.0724368878730363	2.53224444308198	-2.60106566924647	0.0096841405093474	0.148630873687431	Junction	DLPFC
chr5:109784927-109788933(+)	ENSG00000112893.9	ENSG00000112893	MAN2A1	-0.171763483446965	3.73072071246482	-2.60104762606626	0.0096846400955174	0.148630873687431	Junction	DLPFC
chr9:121321402-121324553(+)	ENSG00000148180.18	ENSG00000148180	GSN	-0.190484276484091	3.19489546821262	-2.60094368028262	0.0096875186337093	0.148631535608335	Junction	DLPFC
chr11:6615330-6615441(-)	ENSG00000166340.15	ENSG00000166340	TPP1	-0.117659888209088	2.78585356041074	-2.60093934221605	0.0096876387830821	0.148631535608335	Junction	DLPFC
chr4:41990761-42001615(+)	ENSG00000014824.13	ENSG00000014824	SLC30A9	0.0992511736923089	3.15936784465705	2.60093518845586	0.0096877538290584	0.148631535608335	Junction	DLPFC
chr1:42480567-42482662(+)	ENSG00000186409.14	ENSG00000186409	CCDC30	0.0991603357896308	2.23704480485617	2.60086256839346	0.0096897653719587	0.148646692237864	Junction	DLPFC
chr18:43271833-43273579(-)	ENSG00000132872.11	ENSG00000132872	SYT4	0.17763652096549	4.84254919749831	2.60080760874548	0.0096912879779101	0.148654345877705	Junction	DLPFC
chr12:68856680-68858922(-)	ENSG00000135678.11	ENSG00000135678	CPM	-0.262432230699692	0.508017759619435	-2.60057071640116	0.0096978533114634	0.148682737987232	Junction	DLPFC
chr14:67347454-67349036(-)	ENSG00000100554.11	ENSG00000100554	ATP6V1D	0.0732796355190769	5.08699256392641	2.60057039148443	0.0096978623190751	0.148682737987232	Junction	DLPFC
chr17:59272837-59273650(+)	ENSG00000153982.10	ENSG00000153982	GDPD1	0.103176982425107	2.60189130496309	2.60052442203753	0.0096991367977789	0.148682737987232	Junction	DLPFC
chr2:126693948-126695945(+)	ENSG00000136732.14	ENSG00000136732	GYPC	-0.249839346541071	-0.764978939218563	-2.60049029187116	0.0097000831356444	0.148682737987232	Junction	DLPFC
chr11:13417261-13419459(-)	ENSG00000148925.10	ENSG00000148925	BTBD10	0.0865601915059184	4.77401867266396	2.60047678931124	0.0097004575481901	0.148682737987232	Junction	DLPFC
chr9:74497984-74630281(+)	ENSG00000198963.10	ENSG00000198963	RORB	0.13272121096036	2.31902537956011	2.60044142891682	0.0097014381180285	0.148682737987232	Junction	DLPFC
chr6:129165676-129177705(+)	ENSG00000196569.11	ENSG00000196569	LAMA2	-0.154125760988912	0.921499529279294	-2.60043361429464	0.0097016548352407	0.148682737987232	Junction	DLPFC
chr3:62474321-62478260(-)	ENSG00000163618.17	ENSG00000163618	CADPS	0.0944195229362385	4.86063172187569	2.60042132469142	0.0097019956626017	0.148682737987232	Junction	DLPFC
chr10:24589303-24591224(-)	ENSG00000107863.17	ENSG00000107863	ARHGAP21	-0.186137280921942	2.89539130399423	-2.60040840625807	0.0097023539408528	0.148682737987232	Junction	DLPFC
chr3:63838500-63839655(-)	ENSG00000163634.11	ENSG00000163634	THOC7	0.0750500336191728	3.68379114469466	2.60029502304794	0.0097054990051122	0.148684264472878	Junction	DLPFC
chr17:78124180-78124523(-)	ENSG00000141524.15	ENSG00000141524	TMC6	-0.301607524103843	-0.331041866092702	-2.60025916083765	0.0097064939539497	0.148684264472878	Junction	DLPFC
chr4:2663289-2672120(+)	ENSG00000125386.15	ENSG00000125386	FAM193A	-0.123547228374788	0.917616857419335	-2.60024744461645	0.0097068190245499	0.148684264472878	Junction	DLPFC
chr7:100090950-100091037(+)	ENSG00000168090.9	ENSG00000168090	COPS6	-0.0645502338626058	3.27947386220621	-2.60018860774285	0.0097084516212632	0.148684264472878	Junction	DLPFC
chr2:8748001-8750111(-)	ENSG00000134313.14	ENSG00000134313	KIDINS220	-0.193087326220721	1.69960648990694	-2.60017948795929	0.0097087046976452	0.148684264472878	Junction	DLPFC
chr15:47766010-47766104(+)	ENSG00000137872.16	ENSG00000137872	SEMA6D	-0.106595561423278	1.99779016805422	-2.60014238834063	0.0097097342826534	0.148684264472878	Junction	DLPFC
chr3:136078454-136082264(+)	ENSG00000073711.10	ENSG00000073711	PPP2R3A	-0.159371985489889	0.862305379699985	-2.60010553884656	0.0097107570229757	0.148684264472878	Junction	DLPFC
chr12:56130624-56130790(+)	ENSG00000139641.12	ENSG00000139641	ESYT1	0.105737964429265	1.40545780398688	2.60008017328165	0.0097114610882956	0.148684264472878	Junction	DLPFC
chr2:33527413-33534322(+)	ENSG00000152689.17	ENSG00000152689	RASGRP3	-0.297660410482681	0.838014123796573	-2.60007269640883	0.0097116686306089	0.148684264472878	Junction	DLPFC
chr1:209707129-209732435(+)	ENSG00000117594.9	ENSG00000117594	HSD11B1	-0.330087498217468	-0.792198245179229	-2.5999880735003	0.0097140178618937	0.148704553004115	Junction	DLPFC
chr11:62520086-62522245(-)				-0.41840032390988	-0.735215470342381	-2.59990669335808	0.0097162775499718	0.148723466653485	Junction	DLPFC
chr12:57489972-57490206(+)	ENSG00000166986.13	ENSG00000166986	MARS	0.0785225887347012	3.11294232725076	2.59975615041788	0.0097204589265715	0.148738143781413	Junction	DLPFC
chr1:86348879-86352858(-)	ENSG00000122417.15	ENSG00000122417	ODF2L	0.150137393154809	1.55102912758986	2.59973230119677	0.0097211214938195	0.148738143781413	Junction	DLPFC
chr4:103044997-103047050(-)	ENSG00000164038.14	ENSG00000164038	SLC9B2	0.164772507443757	1.18343927857881	2.59967386171028	0.0097227452015788	0.148738143781413	Junction	DLPFC
chr3:132434619-132446474(+)	ENSG00000138246.15	ENSG00000138246	DNAJC13	0.108536610263374	1.65363556609807	2.59967375519963	0.0097227481611381	0.148738143781413	Junction	DLPFC
chr3:108690904-108693359(+)	ENSG00000198919.12	ENSG00000198919	DZIP3	0.110029336390881	2.92009064502229	2.59966086963117	0.0097231062120595	0.148738143781413	Junction	DLPFC
chr12:109197154-109199401(+)	ENSG00000076555.15	ENSG00000076555	ACACB	-0.189107301256294	0.621338417502806	-2.59964349174731	0.0097235891095114	0.148738143781413	Junction	DLPFC
chr1:37538013-37540156(-)	ENSG00000163877.9	ENSG00000163877	SNIP1	-0.138293564958977	0.594947561130611	-2.59955825950389	0.0097259578579501	0.148738143781413	Junction	DLPFC
chr10:15078606-15078691(-)				0.267077805705806	-0.296720741683956	2.59950799745719	0.0097273549674692	0.148738143781413	Junction	DLPFC
chr1:149012777-149016298(+)	ENSG00000178104.19	ENSG00000178104	PDE4DIP	0.188849690903526	1.80255387101617	2.59948148675518	0.0097280919448412	0.148738143781413	Junction	DLPFC
chr12:49649340-49649469(-)	ENSG00000161791.13	ENSG00000161791	FMNL3	-0.139933577352297	1.0071835283994	-2.59943865893201	0.0097292826313692	0.148738143781413	Junction	DLPFC
chr2:186667231-186667670(+)	ENSG00000138448.11	ENSG00000138448	ITGAV	-0.119105526390586	3.67725807491624	-2.59943452408427	0.0097293975940931	0.148738143781413	Junction	DLPFC
chr17:69306955-69308279(-)	ENSG00000154265.15	ENSG00000154265	ABCA5	0.108430384803302	2.24352411002069	2.59942984653088	0.0097295276473318	0.148738143781413	Junction	DLPFC
chr4:2894094-2894581(+)	ENSG00000087274.16	ENSG00000087274	ADD1	-0.0557487027545429	4.60359740920294	-2.59931259292718	0.0097327882384599	0.148772327501023	Junction	DLPFC
chr10:73439902-73444724(-)	ENSG00000107758.15	ENSG00000107758	PPP3CB	0.147611115294782	5.17973752650504	2.59925043493396	0.0097345171261175	0.14877394659519	Junction	DLPFC
chr14:59607493-59630445(-)	ENSG00000139970.16	ENSG00000139970	RTN1	0.123239028693753	5.82276093714542	2.59923511831213	0.0097349431910662	0.14877394659519	Junction	DLPFC
chr4:48547770-48548689(-)	ENSG00000075539.13	ENSG00000075539	FRYL	-0.144015757965409	1.99138142150853	-2.59917787524729	0.0097365356784313	0.148782625697962	Junction	DLPFC
chr3:62592749-62645721(-)	ENSG00000163618.17	ENSG00000163618	CADPS	0.121222775097741	4.15392432477379	2.59911800673116	0.0097382014546302	0.148792422772798	Junction	DLPFC
chr10:114942744-114951093(+)	ENSG00000165832.5	ENSG00000165832	TRUB1	0.0874131867724186	3.21769108944071	2.59899515672851	0.0097416204208112	0.148820300772717	Junction	DLPFC
chr2:27102431-27102525(-)	ENSG00000138028.14	ENSG00000138028	CGREF1	0.137965393232123	2.29040490712936	2.59891501404135	0.0097438514038302	0.148820300772717	Junction	DLPFC
chr16:4505611-4506894(+)	ENSG00000103415.11	ENSG00000103415	HMOX2	0.0654711477663562	4.17333567942048	2.59888627657914	0.0097446514982499	0.148820300772717	Junction	DLPFC
chr3:123494971-123500514(-)	ENSG00000206527.9	ENSG00000206527	HACD2	-0.0985789961213593	2.71325962697653	-2.59887918055246	0.0097448490714193	0.148820300772717	Junction	DLPFC
chr10:73543132-73545537(-)	ENSG00000166348.18	ENSG00000166348	USP54	-0.172054116235868	2.79227301872764	-2.59886836575407	0.0097451501924591	0.148820300772717	Junction	DLPFC
chr11:65570756-65570885(+)	ENSG00000173465.7	ENSG00000173465	SSSCA1	0.101487331810683	1.65615652602101	2.59881307679523	0.0097466897566235	0.148828160496144	Junction	DLPFC
chr10:73530524-73530703(-)	ENSG00000166348.18	ENSG00000166348	USP54	-0.169789047345757	3.13177587440195	-2.59866095636001	0.0097509267922675	0.148877203576105	Junction	DLPFC
chr11:118381524-118382588(+)	ENSG00000110344.9	ENSG00000110344	UBE4A	-0.067635778232357	2.9424441033168	-2.59861496038697	0.0097522082502674	0.148881115312693	Junction	DLPFC
chr11:67421220-67423374(+)	ENSG00000172508.10	ENSG00000172508	CARNS1	-0.338250941373952	1.27159241628058	-2.59855895923102	0.0097537686583557	0.148889284342948	Junction	DLPFC
chrX:102651596-102651686(+)	ENSG00000198932.12	ENSG00000198932	GPRASP1	0.217719526601164	2.25619151855468	2.59848738127047	0.0097557634216119	0.148894771129254	Junction	DLPFC
chr3:149209385-149210166(-)	ENSG00000047457.13	ENSG00000047457	CP	-0.497179199443205	-1.76712142661357	-2.59847247816183	0.0097561787933316	0.148894771129254	Junction	DLPFC
chr17:44778067-44778151(+)	ENSG00000073670.13	ENSG00000073670	ADAM11	0.136511927538517	2.24099507635113	2.59834850292725	0.0097596347803822	0.148917543294295	Junction	DLPFC
chr21:46599504-46602277(-)	ENSG00000160307.9	ENSG00000160307	S100B	-0.168013752036628	6.21617966786578	-2.59832386799419	0.00976032164487	0.148917543294295	Junction	DLPFC
chr19:56373284-56373530(+)	ENSG00000240225.10	ENSG00000240225	ZNF542P	0.116292671589792	1.95106269072233	2.59830859771147	0.0097607474284511	0.148917543294295	Junction	DLPFC
chr16:50621709-50625484(+)	ENSG00000140807.6	ENSG00000140807	NKD1	-0.221184745690515	-0.60438853905408	-2.59817798141348	0.0097643901015617	0.148934395474893	Junction	DLPFC
chr8:70598256-70600018(-)	ENSG00000067167.7	ENSG00000067167	TRAM1	-0.102688121038997	2.63757124625142	-2.5981563282109	0.0097649940912213	0.148934395474893	Junction	DLPFC
chr6:39868934-39870339(+)	ENSG00000146122.16	ENSG00000146122	DAAM2	-0.231848197578793	2.87944144860453	-2.59813515535771	0.0097655847144541	0.148934395474893	Junction	DLPFC
chr16:58510684-58511421(+)	ENSG00000103034.14	ENSG00000103034	NDRG4	0.226051304890721	1.66324242574426	2.59812190050209	0.0097659544789891	0.148934395474893	Junction	DLPFC
chr15:82663976-82664366(-)	ENSG00000103723.12	ENSG00000103723	AP3B2	0.138047601435061	3.5566292229706	2.59807982673575	0.0097671282742733	0.148936654963807	Junction	DLPFC
chr6:149793670-149796414(+)	ENSG00000120265.16	ENSG00000120265	PCMT1	0.0769942892019447	5.37181234680291	2.59796757719959	0.009770260486629	0.148968774286575	Junction	DLPFC
chr4:6060508-6062311(-)	ENSG00000152969.17	ENSG00000152969	JAKMIP1	0.132246984768381	3.0195685667892	2.59789952686485	0.0097721598016313	0.148982090649248	Junction	DLPFC
chr8:42395136-42398710(+)				0.174153743463563	4.42943167793954	2.59783007230476	0.0097740986499256	0.148996006860204	Junction	DLPFC
chrX:16849302-16852045(-)	ENSG00000102054.17	ENSG00000102054	RBBP7	0.07483282043217	3.08804340531348	2.59774677587257	0.0097764243529428	0.149005448593536	Junction	DLPFC
chr4:113359300-113360822(+)	ENSG00000145362.17	ENSG00000145362	ANK2	0.170515074560039	5.02165902881918	2.59771389340585	0.0097773425940575	0.149005448593536	Junction	DLPFC
chr6:24706263-24708776(-)	ENSG00000112308.12	ENSG00000112308	C6orf62	-0.0761997073710275	4.70168229032793	-2.59761528985384	0.0097800965557227	0.149005448593536	Junction	DLPFC
chr13:24500383-24501632(-)	ENSG00000102699.5	ENSG00000102699	PARP4	-0.182610315271887	0.447446264200705	-2.59753933479689	0.0097822184264154	0.149005448593536	Junction	DLPFC
chr9:109406619-109408320(-)	ENSG00000070159.13	ENSG00000070159	PTPN3	0.178923811133329	1.70522695132382	2.5974647361538	0.009784302805527	0.149005448593536	Junction	DLPFC
chr21:29694064-29939382(-)	ENSG00000171189.17	ENSG00000171189	GRIK1	0.180316626871865	0.893194912494781	2.59745953840338	0.0097844480519665	0.149005448593536	Junction	DLPFC
chr6:89606106-89616558(+)	ENSG00000135299.16	ENSG00000135299	ANKRD6	0.294100013175629	-0.886437027539817	2.59745673448773	0.0097845264056574	0.149005448593536	Junction	DLPFC
chr1:149949084-149949628(-)	ENSG00000264522.5	ENSG00000264522	OTUD7B	-0.169618368090741	1.68683602936277	-2.59743901047741	0.0097850217051717	0.149005448593536	Junction	DLPFC
chr22:32485210-32487744(+)	ENSG00000100225.17	ENSG00000100225	FBXO7	-0.109397581737734	2.81330186790838	-2.59737727211809	0.0097867471659647	0.149005448593536	Junction	DLPFC
chr10:32018388-32018501(-)	ENSG00000170759.10	ENSG00000170759	KIF5B	-0.0935227611922683	4.67365351773806	-2.59737639595059	0.0097867716550128	0.149005448593536	Junction	DLPFC
chr20:48666356-48676192(-)	ENSG00000124126.13	ENSG00000124126	PREX1	-0.131564203537416	2.72988142666975	-2.59736959282885	0.0097869618054231	0.149005448593536	Junction	DLPFC
chr11:72585435-72585553(-)	ENSG00000186642.15	ENSG00000186642	PDE2A	0.125206114329185	3.5417987500727	2.59736710515866	0.0097870313377852	0.149005448593536	Junction	DLPFC
chr3:97933834-97936784(+)	ENSG00000080200.9	ENSG00000080200	CRYBG3	-0.172120374021712	1.14093505531254	-2.59707999449911	0.0097950592798793	0.149041458914154	Junction	DLPFC
chr2:128017916-128026180(-)	ENSG00000136715.17	ENSG00000136715	SAP130	-0.14668136004597	0.312180173793356	-2.59705567201069	0.0097957396351363	0.149041458914154	Junction	DLPFC
chr12:56348852-56349344(-)	ENSG00000170581.13	ENSG00000170581	STAT2	-0.290137045937649	-1.03771875625686	-2.59695970398356	0.0097984244915283	0.149041458914154	Junction	DLPFC
chr15:33811038-33812862(+)	ENSG00000198838.13	ENSG00000198838	RYR3	0.140004225533265	1.39324083206163	2.59692943778888	0.0097992713724813	0.149041458914154	Junction	DLPFC
chr15:51486338-51487953(-)	ENSG00000104093.13	ENSG00000104093	DMXL2	0.0997164895321096	3.36569787586941	2.5968825900689	0.0098005823516626	0.149041458914154	Junction	DLPFC
chrX:77875598-77895308(-)	ENSG00000102158.19	ENSG00000102158	MAGT1	-0.158934229486996	1.93793365700118	-2.59687789204853	0.00980071382898	0.149041458914154	Junction	DLPFC
chr1:1524398-1525239(+)	ENSG00000197785.13	ENSG00000197785	ATAD3A	0.142681968699404	0.606606041450817	2.59681745524072	0.0098024053352045	0.149041458914154	Junction	DLPFC
chr20:58895685-58903530(+)	ENSG00000087460.23	ENSG00000087460	GNAS	-0.164336311686242	1.6436384437886	-2.5968041954811	0.0098027764844886	0.149041458914154	Junction	DLPFC
chr2:61145197-61157861(+)	ENSG00000237651.6	ENSG00000237651	C2orf74	0.259819299778253	0.755137969462799	2.59677347744445	0.0098036363506009	0.149041458914154	Junction	DLPFC
chr7:90227499-90229871(+)	ENSG00000157214.13	ENSG00000157214	STEAP2	0.157205802744906	2.43793175458789	2.59674730947194	0.0098043689035472	0.149041458914154	Junction	DLPFC
chr2:8725600-8726886(-)	ENSG00000134313.14	ENSG00000134313	KIDINS220	0.169324485077848	1.9592472691831	2.59672486243657	0.0098049973306554	0.149041458914154	Junction	DLPFC
chr17:7903992-7904441(+)	ENSG00000170004.16	ENSG00000170004	CHD3	0.102120101219624	4.06541303962886	2.59671846263304	0.009805176506132	0.149041458914154	Junction	DLPFC
chr2:38296591-38296685(-)	ENSG00000119787.13	ENSG00000119787	ATL2	0.164979219047767	2.07992326692495	2.59670344607774	0.0098055969365498	0.149041458914154	Junction	DLPFC
chr1:43171970-43172052(-)	ENSG00000117395.11	ENSG00000117395	EBNA1BP2	0.0894472104508185	2.4276128532216	2.59667309017198	0.0098064468842075	0.149041458914154	Junction	DLPFC
chr16:2175151-2175300(+)	ENSG00000131653.12	ENSG00000131653	TRAF7	0.124990015707976	1.17765632598829	2.59661202419427	0.0098081568956922	0.149041458914154	Junction	DLPFC
chr4:117371663-117372363(+)	ENSG00000228358.5	ENSG00000228358	AC113617.1	0.215045902499251	1.28398022167624	2.59660641639039	0.0098083139426481	0.149041458914154	Junction	DLPFC
chrX:16719900-16735226(+)	ENSG00000169895.5	ENSG00000169895	SYAP1	-0.0945461200620142	1.87728986512248	-2.59659606208958	0.0098086039215099	0.149041458914154	Junction	DLPFC
chr8:22024624-22024723(+)	ENSG00000158806.13	ENSG00000158806	NPM2	0.180592347501169	1.1703721648459	2.59659479100616	0.0098086395195483	0.149041458914154	Junction	DLPFC
chr12:894636-896070(+)	ENSG00000060237.16	ENSG00000060237	WNK1	-0.10339034578899	4.1912348513089	-2.59658558413911	0.00980889737107	0.149041458914154	Junction	DLPFC
chr16:22444064-22451619(+)	ENSG00000237296.9	ENSG00000237296	SMG1P1	0.190127451357848	1.1800755249609	2.59644281252602	0.0098128966713984	0.149075770039031	Junction	DLPFC
chr14:103131763-103132749(+)	ENSG00000185215.8	ENSG00000185215	TNFAIP2	-0.179201439855832	-0.0195313765777669	-2.59640003295661	0.0098140952913634	0.149075770039031	Junction	DLPFC
chr3:113567711-113576921(+)	ENSG00000072858.10	ENSG00000072858	SIDT1	0.14050830284614	1.41135535438147	2.59638627488017	0.0098144808000639	0.149075770039031	Junction	DLPFC
chr12:57614401-57614515(+)	ENSG00000240771.6	ENSG00000240771	ARHGEF25	0.115069967084023	3.36103357049377	2.59635840141617	0.0098152618710535	0.149075770039031	Junction	DLPFC
chr20:35473553-35473869(+)	ENSG00000126001.15	ENSG00000126001	CEP250	0.130113913667928	1.07989921824264	2.59627254493764	0.009817668093271	0.14909672186742	Junction	DLPFC
chr1:50048183-50144956(+)	ENSG00000162374.16	ENSG00000162374	ELAVL4	0.354964982935819	-0.882929049069706	2.5960564365428	0.0098237271054434	0.149173136870215	Junction	DLPFC
chr11:21560383-21570763(+)	ENSG00000165973.18	ENSG00000165973	NELL1	0.175168225800138	2.06473063256336	2.59600737690569	0.0098251030521568	0.149178431055615	Junction	DLPFC
chr9:127943238-127944614(-)	ENSG00000167106.11	ENSG00000167106	FAM102A	-0.110757361308985	2.46070573307836	-2.59581749378032	0.0098304302178466	0.149232530890288	Junction	DLPFC
chrX:78117416-78118050(+)	ENSG00000102144.13	ENSG00000102144	PGK1	0.0820638424631105	5.29661047527272	2.59580711422995	0.009830721490328	0.149232530890288	Junction	DLPFC
chr2:231273079-231276635(+)	ENSG00000135931.17	ENSG00000135931	ARMC9	0.131513340387784	1.6329261768325	2.59575339467252	0.0098322290999342	0.14923981567031	Junction	DLPFC
chr1:86063760-86089173(-)	ENSG00000171502.14	ENSG00000171502	COL24A1	0.213145190483943	-0.046904220587275	2.59571060964749	0.0098334299859539	0.149242443768846	Junction	DLPFC
chr3:47412628-47412705(+)	ENSG00000076201.14	ENSG00000076201	PTPN23	-0.168866389010171	0.387523501585433	-2.59546389918764	0.0098403571925086	0.149321634418773	Junction	DLPFC
chr5:151674675-151676131(-)	ENSG00000113140.10	ENSG00000113140	SPARC	-0.151173373252393	4.27217986137985	-2.59545153938653	0.0098407043493579	0.149321634418773	Junction	DLPFC
chr6:56460255-56463045(-)	ENSG00000151914.19	ENSG00000151914	DST	-0.168003129684593	3.32612535364243	-2.59539275540211	0.0098423555989869	0.1493310861928	Junction	DLPFC
chr5:151119391-151122146(-)	ENSG00000197043.13	ENSG00000197043	ANXA6	0.102857371740358	4.89796132897487	2.59524429186226	0.0098465270626549	0.149365708975366	Junction	DLPFC
chr12:31709426-31728990(-)	ENSG00000151743.10	ENSG00000151743	AMN1	0.195877501044851	0.285285843945565	2.59522277363605	0.0098471318036198	0.149365708975366	Junction	DLPFC
chr5:88905271-88965840(+)	ENSG00000248309.6	ENSG00000248309	MEF2C-AS1	0.178933215721287	0.118899096613769	2.595126619719	0.0098498344869195	0.149365708975366	Junction	DLPFC
chr4:87090071-87091792(+)	ENSG00000172493.20	ENSG00000172493	AFF1	-0.155390170602206	1.15794000501713	-2.59512633779993	0.009849842412044	0.149365708975366	Junction	DLPFC
chr9:96944086-96949554(-)	ENSG00000196312.12	ENSG00000196312	MFSD14C	0.31049631447301	-0.334057792722941	2.59507063216876	0.0098514084843223	0.149365708975366	Junction	DLPFC
chr9:128103840-128105728(+)	ENSG00000148339.12	ENSG00000148339	SLC25A25	0.121224465285718	2.63609948929939	2.59499816132729	0.0098534462164135	0.149365708975366	Junction	DLPFC
chr9:74816770-74816891(-)	ENSG00000119121.21	ENSG00000119121	TRPM6	-0.325107798737707	-0.792580846033249	-2.59497864750519	0.0098539949696936	0.149365708975366	Junction	DLPFC
chr9:13206100-13216773(-)	ENSG00000107186.16	ENSG00000107186	MPDZ	-0.072014313384973	3.05532981364937	-2.59495912407037	0.009854544020662	0.149365708975366	Junction	DLPFC
chr11:110233480-110236098(-)	ENSG00000137710.14	ENSG00000137710	RDX	-0.153177094622008	2.845266355768	-2.59495212090256	0.0098547409750571	0.149365708975366	Junction	DLPFC
chr12:15682973-15789160(-)	ENSG00000151491.12	ENSG00000151491	EPS8	-0.162499841243473	0.633807641397452	-2.59491716419718	0.0098557241366524	0.149365708975366	Junction	DLPFC
chr12:57305664-57310263(-)	ENSG00000179912.20	ENSG00000179912	R3HDM2	-0.183888897032752	0.294176237004604	-2.59490906050123	0.0098559520666186	0.149365708975366	Junction	DLPFC
chr13:41458471-41466822(+)	ENSG00000102760.12	ENSG00000102760	RGCC	-0.171208134345505	2.80261073388228	-2.59482142041861	0.0098584173914897	0.149384677469359	Junction	DLPFC
chr19:288172-291284(-)	ENSG00000141934.9	ENSG00000141934	PLPP2	-0.315150465997201	0.293895430339777	-2.59479143001022	0.0098592611515855	0.149384677469359	Junction	DLPFC
chr3:47869328-47870812(-)	ENSG00000047849.21	ENSG00000047849	MAP4	-0.135823860479504	2.66715222811315	-2.59472248646164	0.0098612010772673	0.149398482340564	Junction	DLPFC
chr5:146590227-146592970(-)	ENSG00000156475.18	ENSG00000156475	PPP2R2B	0.0576083412624503	4.50641634022849	2.59448049469323	0.009868012917563	0.149455917714143	Junction	DLPFC
chr5:151122261-151122916(-)	ENSG00000197043.13	ENSG00000197043	ANXA6	0.104950973982384	5.18021658216633	2.59444349026672	0.0098690549283583	0.149455917714143	Junction	DLPFC
chr19:621847-622148(-)	ENSG00000099821.13	ENSG00000099821	POLRMT	-0.184206811847273	-0.0527562787381596	-2.59443462805816	0.0098693044946552	0.149455917714143	Junction	DLPFC
chr15:90452939-90453131(+)	ENSG00000140575.12	ENSG00000140575	IQGAP1	-0.160548208270777	1.72714838179336	-2.59440490018832	0.0098701416945293	0.149455917714143	Junction	DLPFC
chr1:149967522-149971062(-)	ENSG00000264522.5	ENSG00000264522	OTUD7B	-0.191514754216777	1.4079290388852	-2.59434600517289	0.0098718004907448	0.149455917714143	Junction	DLPFC
chr10:104124125-104125512(+)	ENSG00000156384.14	ENSG00000156384	SFR1	-0.228116364004694	-0.182999811567521	-2.59433821438023	0.0098720199394947	0.149455917714143	Junction	DLPFC
chr15:34362322-34362572(-)	ENSG00000176454.13	ENSG00000176454	LPCAT4	0.127054903440203	3.08575934928808	2.59433194137422	0.0098721966388506	0.149455917714143	Junction	DLPFC
chr4:184776663-184776883(-)	ENSG00000151726.13	ENSG00000151726	ACSL1	-0.201917663699798	1.95077873037502	-2.59425537366749	0.0098743536422404	0.149472989659576	Junction	DLPFC
chr12:56093897-56094098(+)	ENSG00000065361.14	ENSG00000065361	ERBB3	-0.265447929379106	1.19171279608629	-2.5941760003524	0.0098765901280954	0.149476681603074	Junction	DLPFC
chrX:136509181-136510081(+)	ENSG00000102241.11	ENSG00000102241	HTATSF1	0.0714799503965282	2.98551452029693	2.59415782471759	0.0098771023230552	0.149476681603074	Junction	DLPFC
chr1:201718756-201780420(+)	ENSG00000134369.15	ENSG00000134369	NAV1	-0.14413113469022	1.40396735209132	-2.59410393407051	0.0098786211177116	0.149476681603074	Junction	DLPFC
chr2:181909972-181913844(+)	ENSG00000138434.16	ENSG00000138434	SSFA2	-0.0953211904340369	2.94206606433582	-2.59407224134664	0.0098795144081201	0.149476681603074	Junction	DLPFC
chr4:158241607-158244295(+)	ENSG00000164124.10	ENSG00000164124	TMEM144	-0.288473634186896	4.15334678574689	-2.59405723887858	0.009879937292554	0.149476681603074	Junction	DLPFC
chr2:70988716-70988914(-)	ENSG00000144043.11	ENSG00000144043	TEX261	-0.106760483966896	1.9045081024561	-2.59399923629406	0.0098815724019071	0.149476681603074	Junction	DLPFC
chr5:111446777-111449128(+)	ENSG00000152495.10	ENSG00000152495	CAMK4	0.144254472905007	3.24332665378136	2.59398871749678	0.0098818689557286	0.149476681603074	Junction	DLPFC
chr6:39891448-39891633(+)	ENSG00000146122.16	ENSG00000146122	DAAM2	-0.201390221209191	2.65694049409492	-2.59394545986242	0.0098830885911078	0.149476681603074	Junction	DLPFC
chr9:131140711-131144279(+)	ENSG00000126883.16	ENSG00000126883	NUP214	-0.142544995171831	0.557258673096832	-2.59390036627219	0.0098843601340621	0.149476681603074	Junction	DLPFC
chr18:76980472-76984774(-)	ENSG00000197971.14	ENSG00000197971	MBP	-0.263562302427395	7.80085725392389	-2.5938815384774	0.0098848910809861	0.149476681603074	Junction	DLPFC
chr19:19516333-19526181(+)	ENSG00000186010.18	ENSG00000186010	NDUFA13	0.0668181437342614	6.02068297040331	2.59369621333399	0.0098901186425887	0.149532269378894	Junction	DLPFC
chr11:67495226-67495437(-)	ENSG00000110697.12	ENSG00000110697	PITPNM1	0.156737488080921	1.57144640181936	2.5936782110354	0.0098906265744644	0.149532269378894	Junction	DLPFC
chr6:39871573-39873237(+)	ENSG00000146122.16	ENSG00000146122	DAAM2	-0.197544082839951	3.39272168400628	-2.59351560030381	0.009895215667019	0.149580110214426	Junction	DLPFC
chr17:82244832-82245975(-)	ENSG00000141551.14	ENSG00000141551	CSNK1D	0.133844524349542	1.41004483635973	2.59349309026002	0.0098958510806808	0.149580110214426	Junction	DLPFC
chr6:31952399-31953728(-)	ENSG00000204356.12	ENSG00000204356	NELFE	-0.143525776235856	1.6242672644017	-2.59344138514659	0.0098973107511926	0.149586603187311	Junction	DLPFC
chr17:58526314-58526681(-)	ENSG00000108387.14	ENSG00000108387	SEPT4	-0.193570979087226	4.49152955613587	-2.59338583786885	0.0098988791032517	0.149594737235882	Junction	DLPFC
chr2:72379871-72465159(-)	ENSG00000144036.15	ENSG00000144036	EXOC6B	-0.0837544172506329	3.14373054653918	-2.59333576576821	0.0099002930567373	0.14960053651832	Junction	DLPFC
chr12:48142067-48142781(+)	ENSG00000152556.15	ENSG00000152556	PFKM	0.0826327886049619	4.12888667864074	2.59313975195779	0.0099058299016584	0.149668627961652	Junction	DLPFC
chr19:18594435-18596621(-)	ENSG00000006016.10	ENSG00000006016	CRLF1	0.305722567617177	-1.16831859606913	2.59306012473052	0.0099080799405409	0.149687049571963	Junction	DLPFC
chr22:42577963-42580216(-)	ENSG00000182841.12	ENSG00000182841	RRP7BP	0.166926420251916	1.48206723635374	2.59298049449971	0.0099103305215626	0.149688665997558	Junction	DLPFC
chr6:159991324-160009009(+)	ENSG00000197081.12	ENSG00000197081	IGF2R	-0.106325831409719	1.4909782433909	-2.59293784471944	0.0099115361159887	0.149688665997558	Junction	DLPFC
chr7:87836811-87841632(-)	ENSG00000075303.12	ENSG00000075303	SLC25A40	0.138859183870606	1.62436680549166	2.59288208364301	0.0099131125293656	0.149688665997558	Junction	DLPFC
chr1:159920538-159925449(-)	ENSG00000158710.14	ENSG00000158710	TAGLN2	-0.205055901526933	1.05306417136464	-2.59270788882134	0.0099180386111659	0.149688665997558	Junction	DLPFC
chr13:35309593-35349107(+)	ENSG00000172915.18	ENSG00000172915	NBEA	0.0930794449708745	4.21289984976884	2.59269798492012	0.0099183187508773	0.149688665997558	Junction	DLPFC
chr20:8757179-8760406(+)	ENSG00000182621.17	ENSG00000182621	PLCB1	0.120768429577748	4.36169712807829	2.59269212942855	0.0099184843814365	0.149688665997558	Junction	DLPFC
chr13:35123575-35142268(+)	ENSG00000172915.18	ENSG00000172915	NBEA	0.101055986899364	3.9581946479671	2.59267444317448	0.0099189846762621	0.149688665997558	Junction	DLPFC
chr8:25351827-25358962(+)	ENSG00000147459.17	ENSG00000147459	DOCK5	-0.249170229873889	1.45811607511032	-2.59265841501597	0.0099194380876873	0.149688665997558	Junction	DLPFC
chr3:4494507-4516475(+)	ENSG00000150995.18	ENSG00000150995	ITPR1	0.134556346907583	3.55883336565378	2.59256327129534	0.0099221299358251	0.149688665997558	Junction	DLPFC
chr1:7970964-7984893(+)	ENSG00000116288.12	ENSG00000116288	PARK7	0.521900391767284	-1.544465769021	2.59255572006779	0.0099223436064777	0.149688665997558	Junction	DLPFC
chr3:49676516-49676608(+)	ENSG00000164062.12	ENSG00000164062	APEH	0.10271153585963	2.35524241334165	2.59253422179917	0.0099229519472125	0.149688665997558	Junction	DLPFC
chr17:78126649-78126776(-)	ENSG00000141524.15	ENSG00000141524	TMC6	-0.277066381159163	0.913329580921771	-2.59252478486515	0.0099232189965287	0.149688665997558	Junction	DLPFC
chr17:7898596-7899010(+)	ENSG00000170004.16	ENSG00000170004	CHD3	0.108902305209345	3.76110879752519	2.59251864592617	0.0099233927215995	0.149688665997558	Junction	DLPFC
chr13:98883132-98883812(-)	ENSG00000088387.18	ENSG00000088387	DOCK9	-0.082774255647375	3.241850445301	-2.59250328380524	0.0099238274642731	0.149688665997558	Junction	DLPFC
chr7:137609610-137609878(-)	ENSG00000157680.15	ENSG00000157680	DGKI	0.20410497460615	-0.396702881606908	2.59248529993593	0.0099243364231626	0.149688665997558	Junction	DLPFC
chr14:105155990-105157705(-)	ENSG00000184916.8	ENSG00000184916	JAG2	0.223965356014144	-0.567468329805629	2.59245924881077	0.0099250737337113	0.149688665997558	Junction	DLPFC
chr12:39363214-39366349(-)	ENSG00000139116.18	ENSG00000139116	KIF21A	0.0637790271046353	4.44080533471088	2.59243674175737	0.0099257107778209	0.149688665997558	Junction	DLPFC
chr19:48633656-48635579(-)	ENSG00000105516.10	ENSG00000105516	DBP	0.18458554791738	0.461228837680901	2.5924000526953	0.0099267493107386	0.149688782389366	Junction	DLPFC
chr7:150951121-150951447(-)	ENSG00000055118.14	ENSG00000055118	KCNH2	0.162802609701919	0.592562171198059	2.59223332096441	0.009931470099952	0.149744418969415	Junction	DLPFC
chr7:770619-774047(+)	ENSG00000164818.15	ENSG00000164818	DNAAF5	-0.170317296147196	-0.378208290853667	-2.59211391890818	0.0099348520458816	0.149766584319337	Junction	DLPFC
chr4:54290555-54295124(+)	ENSG00000282278.1	ENSG00000282278	RP11-231C18.3	-0.155116596400773	2.15993197889968	-2.59210859480411	0.0099350028698897	0.149766584319337	Junction	DLPFC
chr7:150514946-150519933(+)	ENSG00000179144.4	ENSG00000179144	GIMAP7	-0.22033778189263	0.696545743338477	-2.5920081575973	0.0099378484915178	0.14978360794739	Junction	DLPFC
chr15:70669463-70671038(-)	ENSG00000137831.14	ENSG00000137831	UACA	-0.218823428678521	0.321476776032555	-2.59190803037468	0.0099406860563291	0.14978360794739	Junction	DLPFC
chr12:19287557-19320561(+)	ENSG00000052126.14	ENSG00000052126	PLEKHA5	-0.30705899574248	-1.09195792476561	-2.59183412579721	0.0099427809469471	0.14978360794739	Junction	DLPFC
chr1:111695410-111697440(+)	ENSG00000116473.14	ENSG00000116473	RAP1A	-0.113232343031672	2.64184021692557	-2.59180996679816	0.0099434658407933	0.14978360794739	Junction	DLPFC
chr4:89822389-89828142(-)	ENSG00000145335.15	ENSG00000145335	SNCA	0.10412310294971	6.11025393838479	2.59178406652558	0.0099442001456291	0.14978360794739	Junction	DLPFC
chr7:139140005-139142255(+)	ENSG00000105948.13	ENSG00000105948	TTC26	0.164440216269804	-0.212477755239977	2.59176018557278	0.0099448772432306	0.14978360794739	Junction	DLPFC
chr12:80278276-80279027(+)	ENSG00000165899.10	ENSG00000165899	OTOGL	0.204493151665548	0.980303164468968	2.59169888521906	0.0099466154834077	0.14978360794739	Junction	DLPFC
chr1:204962159-204968248(+)	ENSG00000163531.15	ENSG00000163531	NFASC	-0.282312600512166	1.06753900079773	-2.59167617055651	0.0099472596521146	0.14978360794739	Junction	DLPFC
chr19:2234062-2234149(-)	ENSG00000104886.10	ENSG00000104886	PLEKHJ1	0.0961748076962805	2.07992758884081	2.5916654474774	0.0099475637625783	0.14978360794739	Junction	DLPFC
chr19:6694635-6696378(-)	ENSG00000125730.16	ENSG00000125730	C3	-0.239734310036475	2.60437983025686	-2.59163802314055	0.0099483415646849	0.14978360794739	Junction	DLPFC
chr17:70169702-70174823(+)	ENSG00000123700.4	ENSG00000123700	KCNJ2	-0.216924447792739	0.520715378032743	-2.59160144514643	0.0099493790651798	0.14978360794739	Junction	DLPFC
chr18:26018381-26032398(-)	ENSG00000141380.13	ENSG00000141380	SS18	-0.114956631848527	2.20376084438932	-2.59159344580182	0.009949605971985	0.14978360794739	Junction	DLPFC
chr9:136980063-136980182(+)	ENSG00000107317.11	ENSG00000107317	PTGDS	-0.12919922655554	6.78469636971821	-2.59157985930857	0.0099499913726385	0.14978360794739	Junction	DLPFC
chr2:27036053-27036486(+)	ENSG00000119777.18	ENSG00000119777	TMEM214	-0.103172539363133	1.41232454581051	-2.59155525154836	0.0099506894415675	0.14978360794739	Junction	DLPFC
chr2:9407599-9408112(-)	ENSG00000119185.12	ENSG00000119185	ITGB1BP1	0.0993015712501068	3.63795880818413	2.59151623374653	0.0099517963820157	0.14978360794739	Junction	DLPFC
chr2:11287737-11343995(-)	ENSG00000134318.13	ENSG00000134318	ROCK2	0.107815170306172	1.97715974557007	2.59146920172346	0.0099531308334519	0.14978360794739	Junction	DLPFC
chr16:173585-177395(+)				-0.526065466210434	1.32182408265623	-2.59145030229594	0.0099536671167539	0.14978360794739	Junction	DLPFC
chr5:138782030-138783176(+)	ENSG00000044115.20	ENSG00000044115	CTNNA1	-0.175412598461714	2.75703391296925	-2.59135897106384	0.0099562590629787	0.149797085227967	Junction	DLPFC
chr3:178536712-178807342(+)	ENSG00000197584.11	ENSG00000197584	KCNMB2	0.250542332846935	-0.713093547622429	2.59134604836773	0.0099566258530192	0.149797085227967	Junction	DLPFC
chr12:94298796-94300909(+)	ENSG00000136040.8	ENSG00000136040	PLXNC1	0.104508973029093	1.69106541737245	2.59127070576747	0.0099587645728008	0.149813740668672	Junction	DLPFC
chr3:186783640-186784428(+)	ENSG00000156976.15	ENSG00000156976	EIF4A2	0.151373742001632	4.38389908039062	2.59121239275712	0.0099604201626527	0.149823125491968	Junction	DLPFC
chr4:72548885-72567373(-)	ENSG00000156140.9	ENSG00000156140	ADAMTS3	0.216971603068845	-0.349104040965267	2.59112587253135	0.0099628770494017	0.149833145919521	Junction	DLPFC
chr8:64616282-64624402(-)	ENSG00000172817.3	ENSG00000172817	CYP7B1	-0.15979147753426	1.14374474133573	-2.59111626336938	0.009963149951099	0.149833145919521	Junction	DLPFC
chr4:112257798-112260765(+)	ENSG00000138660.11	ENSG00000138660	AP1AR	0.119362741310668	1.47049973546773	2.59105688516649	0.0099648364496478	0.149842990597407	Junction	DLPFC
chr12:24818050-24829822(-)	ENSG00000060982.14	ENSG00000060982	BCAT1	0.114763674092674	2.91220555384292	2.59100124911687	0.0099664168928498	0.149851238628939	Junction	DLPFC
chr11:376175-376250(+)	ENSG00000182272.11	ENSG00000182272	B4GALNT4	0.104315850483397	2.67283397009537	2.59092987066283	0.0099684448560601	0.149859588640806	Junction	DLPFC
chr11:105903982-105905196(+)	ENSG00000152578.12	ENSG00000152578	GRIA4	0.105992318022276	4.42502206620954	2.5909090586545	0.0099690362242634	0.149859588640806	Junction	DLPFC
chr5:167058221-167073241(+)				-0.321934672546916	-1.09266733700473	-2.59058367230519	0.0099782860807722	0.149942757400461	Junction	DLPFC
chr5:162068107-162093827(+)	ENSG00000113327.14	ENSG00000113327	GABRG2	0.1659270121409	4.97013657301307	2.59058200162456	0.0099783335935217	0.149942757400461	Junction	DLPFC
chr1:2144342-2146026(+)	ENSG00000067606.16	ENSG00000067606	PRKCZ	0.0851080461544373	4.11748034348166	2.59057558228966	0.0099785161558794	0.149942757400461	Junction	DLPFC
chr9:127089139-127091669(-)	ENSG00000136859.9	ENSG00000136859	ANGPTL2	-0.297733154846486	-0.852363458920112	-2.59056915050555	0.0099786990752823	0.149942757400461	Junction	DLPFC
chr6:116702151-116705071(+)	ENSG00000196911.10	ENSG00000196911	KPNA5	0.0780003665698971	2.84137765730719	2.59047688473376	0.009981323436287	0.149966673717225	Junction	DLPFC
chr19:49496472-49497519(+)	ENSG00000142534.6	ENSG00000142534	RPS11	-0.595438533398038	-2.20607001478434	-2.59035666492805	0.0099847438340117	0.150002544083611	Junction	DLPFC
chr22:50210312-50210630(+)	ENSG00000073169.13	ENSG00000073169	SELO	0.110472082189763	1.46197589751292	2.59028634709053	0.0099867449468028	0.150010189953888	Junction	DLPFC
chr20:32316320-32316526(+)	ENSG00000101350.7	ENSG00000101350	KIF3B	0.0791462000066876	3.94080583918136	2.59022074849003	0.0099886120824572	0.150010189953888	Junction	DLPFC
chr10:69504486-69506123(+)	ENSG00000099282.9	ENSG00000099282	TSPAN15	-0.292053335707765	1.4887237858223	-2.59019758208562	0.0099892715433801	0.150010189953888	Junction	DLPFC
chr3:49682437-49682545(+)	ENSG00000164062.12	ENSG00000164062	APEH	0.0995763493624125	2.16518263398146	2.59015263909718	0.0099905510133006	0.150010189953888	Junction	DLPFC
chr17:76544371-76545529(+)	ENSG00000214140.10	ENSG00000214140	PRCD	-0.348234336329926	-0.513247457264273	-2.59007842941733	0.0099926639896949	0.150010189953888	Junction	DLPFC
chr9:20929597-20933013(+)	ENSG00000188352.12	ENSG00000188352	FOCAD	0.0840456638526761	3.56809476907545	2.5900414434093	0.0099937172436396	0.150010189953888	Junction	DLPFC
chr1:203045988-203046247(+)	ENSG00000143847.15	ENSG00000143847	PPFIA4	0.145354677170857	2.14320086310383	2.59003783972007	0.0099938198715375	0.150010189953888	Junction	DLPFC
chr6:154778046-154787860(+)	ENSG00000213079.9	ENSG00000213079	SCAF8	-0.064739380658111	2.92756327055352	-2.59003461978086	0.0099939115715826	0.150010189953888	Junction	DLPFC
chr5:52909042-52910161(+)	ENSG00000213949.8	ENSG00000213949	ITGA1	-0.223184923135735	-0.0969865664144327	-2.58997686791255	0.0099955564040288	0.150010189953888	Junction	DLPFC
chr20:3917051-3918670(+)	ENSG00000125779.21	ENSG00000125779	PANK2	0.0893672623445338	2.3087693293038	2.58996602857734	0.0099958651464013	0.150010189953888	Junction	DLPFC
chr1:33334293-33349596(-)	ENSG00000134686.17	ENSG00000134686	PHC2	-0.170813637077832	-0.060021224345531	-2.58993966585151	0.0099966160851141	0.150010189953888	Junction	DLPFC
chr12:50090403-50090492(+)	ENSG00000066117.14	ENSG00000066117	SMARCD1	-0.135923627831277	1.48945768702795	-2.58989118526321	0.0099979971799019	0.15001541253175	Junction	DLPFC
chr12:97463290-97492460(+)	ENSG00000255794.6	ENSG00000255794	RMST	0.787788005002899	-0.789168358139761	2.58983798978505	0.0099995127868818	0.150022652116361	Junction	DLPFC
chr19:6381616-6381696(-)	ENSG00000125651.13	ENSG00000125651	GTF2F1	0.0891714454947374	3.38573550531835	2.5897915037342	0.0100008374019834	0.150027025050787	Junction	DLPFC
chr21:32324603-32325228(-)	ENSG00000142207.6	ENSG00000142207	URB1	-0.102020485197479	1.40335672143661	-2.58971950665292	0.010002889260987	0.150035815255917	Junction	DLPFC
chr10:44984971-44989273(+)	ENSG00000107551.20	ENSG00000107551	RASSF4	-0.118688846424167	2.17107306049421	-2.58959463224783	0.0100064489742082	0.150035815255917	Junction	DLPFC
chr5:157520032-157530806(-)	ENSG00000135074.15	ENSG00000135074	ADAM19	0.161158663780634	0.306808686415206	2.58958869904759	0.0100066181362715	0.150035815255917	Junction	DLPFC
chr8:116856772-116857266(-)	ENSG00000164754.13	ENSG00000164754	RAD21	-0.0718193181669384	4.23271988629079	-2.58955429979105	0.0100075989473109	0.150035815255917	Junction	DLPFC
chr1:32331583-32331675(+)	ENSG00000116478.11	ENSG00000116478	HDAC1	-0.134687500790357	1.19974673883971	-2.5895526121675	0.0100076470679997	0.150035815255917	Junction	DLPFC
chr6:157982089-158017203(+)	ENSG00000078269.13	ENSG00000078269	SYNJ2	-0.298701193448483	-0.416160169734154	-2.58941007958461	0.0100117119713769	0.150035815255917	Junction	DLPFC
chr1:153390244-153390394(-)	ENSG00000143546.9	ENSG00000143546	S100A8	-0.588069973223544	-0.403212076857584	-2.58939539149618	0.010012130946609	0.150035815255917	Junction	DLPFC
chr2:215326139-215326821(+)	ENSG00000138363.14	ENSG00000138363	ATIC	-0.113898165889371	1.1360197592214	-2.58934005428306	0.0100137095720777	0.150035815255917	Junction	DLPFC
chr19:45687728-45688386(-)	ENSG00000125743.10	ENSG00000125743	SNRPD2	0.0701244072704445	4.30187025833844	2.58930009115973	0.0100148497535509	0.150035815255917	Junction	DLPFC
chr19:55485259-55485660(+)	ENSG00000090971.4	ENSG00000090971	NAT14	0.110534666670661	2.61240337740552	2.58922619601496	0.0100169583499676	0.150035815255917	Junction	DLPFC
chr6:129149097-129154504(+)	ENSG00000196569.11	ENSG00000196569	LAMA2	-0.187540443686838	1.4671914306014	-2.58919105047262	0.0100179613666235	0.150035815255917	Junction	DLPFC
chr16:19056698-19059415(+)	ENSG00000170537.12	ENSG00000170537	TMC7	-0.27226339941179	0.166108796114431	-2.58918943513722	0.0100180074687487	0.150035815255917	Junction	DLPFC
chr12:49555952-49556369(+)	ENSG00000135519.6	ENSG00000135519	KCNH3	0.154856482328894	2.7490424631662	2.58918569851963	0.0100181141135898	0.150035815255917	Junction	DLPFC
chr16:4893371-4893540(-)	ENSG00000118898.15	ENSG00000118898	PPL	0.226017069462351	-0.573205555888835	2.58913768262933	0.0100194846002708	0.150035815255917	Junction	DLPFC
chr20:8722422-8724655(+)	ENSG00000182621.17	ENSG00000182621	PLCB1	0.126525143690761	4.49120229792062	2.58911285936636	0.0100201931804575	0.150035815255917	Junction	DLPFC
chr10:26219277-26223886(+)	ENSG00000136750.11	ENSG00000136750	GAD2	0.157863911891827	3.32690915311557	2.58910539365035	0.0100204062981316	0.150035815255917	Junction	DLPFC
chr6:109792665-109796764(+)	ENSG00000112367.10	ENSG00000112367	FIG4	0.0927177458534294	2.0974760633874	2.58908034982656	0.0100211212332475	0.150035815255917	Junction	DLPFC
chr4:82861709-82862533(-)	ENSG00000138674.16	ENSG00000138674	SEC31A	0.107682754825022	2.67256623851651	2.58906028102641	0.0100216941774891	0.150035815255917	Junction	DLPFC
chr20:25218615-25221231(+)	ENSG00000197586.12	ENSG00000197586	ENTPD6	0.100261973542843	3.75341450650828	2.58904945718382	0.010022003199569	0.150035815255917	Junction	DLPFC
chr5:54519574-54543178(+)	ENSG00000178996.13	ENSG00000178996	SNX18	-0.140887347102894	1.14701196853312	-2.5890410894508	0.0100222421052502	0.150035815255917	Junction	DLPFC
chr2:209696748-209696914(+)				-0.809634707879719	-1.89779810127057	-2.58900224117317	0.0100233513223479	0.150035815255917	Junction	DLPFC
chr11:72577595-72578232(-)	ENSG00000186642.15	ENSG00000186642	PDE2A	0.132176893029086	3.57110021396142	2.5889741359354	0.0100241538667959	0.150035815255917	Junction	DLPFC
chr12:49044523-49044743(-)	ENSG00000167548.14	ENSG00000167548	KMT2D	-0.138995290184857	1.53714598895976	-2.58889765603477	0.0100263380396794	0.150053040512625	Junction	DLPFC
chr1:151705169-151705821(-)	ENSG00000159409.14	ENSG00000159409	CELF3	0.168489388881918	2.30992941568127	2.58883916822644	0.0100280086675276	0.150062577354323	Junction	DLPFC
chr8:97029495-97066008(+)	ENSG00000104324.15	ENSG00000104324	CPQ	-0.184622296288197	0.695713109972425	-2.5887157572766	0.0100315345570489	0.150093669593014	Junction	DLPFC
chr1:51784328-51784441(+)	ENSG00000117859.18	ENSG00000117859	OSBPL9	-0.114830104992297	1.80438718619455	-2.58867941648912	0.0100325730360461	0.150093669593014	Junction	DLPFC
chr8:144467780-144467858(+)	ENSG00000167702.11	ENSG00000167702	KIFC2	0.126046273916723	3.67736823277749	2.58865792474169	0.0100331872322186	0.150093669593014	Junction	DLPFC
chr6:43517378-43519332(+)	ENSG00000171453.17	ENSG00000171453	POLR1C	0.102744775635878	1.43031795709125	2.5885352687315	0.0100366931679994	0.150130651184371	Junction	DLPFC
chr1:42747799-42748199(-)	ENSG00000117385.15	ENSG00000117385	P3H1	0.188232912224648	-0.430013318149533	2.58846747680651	0.0100386313673448	0.150144177091113	Junction	DLPFC
chr6:17834072-17836877(-)	ENSG00000137177.19	ENSG00000137177	KIF13A	-0.138649683881324	2.105744892905	-2.58833985638365	0.0100422809966377	0.150183294814187	Junction	DLPFC
chr7:121371424-121372109(-)	ENSG00000196937.10	ENSG00000196937	FAM3C	0.107681433427035	3.4432283886367	2.58813659309578	0.010048096275562	0.150208234084605	Junction	DLPFC
chr3:14511311-14511412(-)	ENSG00000144596.12	ENSG00000144596	GRIP2	0.222359279509495	-0.0929038227277543	2.58813304779326	0.0100481977319249	0.150208234084605	Junction	DLPFC
chr1:201957575-201963615(+)	ENSG00000134375.10	ENSG00000134375	TIMM17A	0.0989451752014305	3.79619778885148	2.58811972540125	0.0100485789886627	0.150208234084605	Junction	DLPFC
chr16:28833509-28834064(+)	ENSG00000168488.18	ENSG00000168488	ATXN2L	-0.0985770103225757	2.23838308890551	-2.5881021816108	0.0100490810720159	0.150208234084605	Junction	DLPFC
chr6:163562070-163563422(+)	ENSG00000112531.16	ENSG00000112531	QKI	-0.254937389046695	-0.0154845908333501	-2.58809919094484	0.0100491666637168	0.150208234084605	Junction	DLPFC
chr1:107749595-107751116(-)	ENSG00000134215.15	ENSG00000134215	VAV3	0.20718255957107	-0.192316785769136	2.58805393579308	0.0100504619282065	0.150208234084605	Junction	DLPFC
chr1:150967715-150967819(-)	ENSG00000143418.19	ENSG00000143418	CERS2	-0.202131920123337	2.55320223973562	-2.58802852266401	0.0100511893522671	0.150208234084605	Junction	DLPFC
chr4:75662050-75724275(-)	ENSG00000138757.14	ENSG00000138757	G3BP2	0.120877488738855	2.89147897640718	2.58792501803629	0.0100541525497104	0.150237055809184	Junction	DLPFC
chr5:58989920-58990803(-)	ENSG00000113448.17	ENSG00000113448	PDE4D	0.096196118701222	2.39592689166884	2.58776881207513	0.010058625994312	0.150288436581749	Junction	DLPFC
chr10:127061777-127106230(+)	ENSG00000150760.12	ENSG00000150760	DOCK1	-0.148210013083368	2.59208517249263	-2.58763073998788	0.0100625816009328	0.150303920942166	Junction	DLPFC
chr12:6679526-6688166(-)	ENSG00000126746.17	ENSG00000126746	ZNF384	-0.114069169930918	0.898203867110454	-2.58761827687857	0.0100629387231382	0.150303920942166	Junction	DLPFC
chr12:101357083-101361961(+)	ENSG00000120800.4	ENSG00000120800	UTP20	-0.18259221837521	-0.0383786019221708	-2.58759294673489	0.0100636645766854	0.150303920942166	Junction	DLPFC
chr22:39350110-39374315(+)	ENSG00000100321.14	ENSG00000100321	SYNGR1	0.128860609263518	4.07642405614979	2.58758813210083	0.0100638025487948	0.150303920942166	Junction	DLPFC
chr6:17808931-17817019(-)	ENSG00000137177.19	ENSG00000137177	KIF13A	-0.153278496262293	0.733871925411563	-2.58742753526945	0.0100684057129795	0.150323270740373	Junction	DLPFC
chr11:73651891-73652974(+)	ENSG00000021300.13	ENSG00000021300	PLEKHB1	-0.155119693744106	4.62141589350037	-2.58739834148836	0.0100692426924123	0.150323270740373	Junction	DLPFC
chr18:46091852-46095052(-)	ENSG00000152234.15	ENSG00000152234	ATP5A1	0.0895387540339604	6.02823643526307	2.58737444863748	0.0100699277416163	0.150323270740373	Junction	DLPFC
chr17:82483780-82484812(+)	ENSG00000141562.17	ENSG00000141562	NARF	0.0922562236289427	2.28289164591294	2.58736418335189	0.010070222077843	0.150323270740373	Junction	DLPFC
chr2:96289380-96289798(-)	ENSG00000144028.14	ENSG00000144028	SNRNP200	-0.0718909334234447	2.96848842738066	-2.58736237034803	0.0100702740628476	0.150323270740373	Junction	DLPFC
chr14:77597381-77616447(-)	ENSG00000100596.6	ENSG00000100596	SPTLC2	-0.181560129285461	1.06210527001078	-2.5873215104157	0.0100714457201378	0.15032530771961	Junction	DLPFC
chr22:38740433-38741006(-)	ENSG00000100242.15	ENSG00000100242	SUN2	-0.168494298569106	2.58538680361187	-2.58728440544933	0.0100725098095162	0.150325738898159	Junction	DLPFC
chr9:76638289-76641971(-)	ENSG00000106772.17	ENSG00000106772	PRUNE2	-0.227750355384045	0.895480237574892	-2.58723681198804	0.0100738748332075	0.15032654249797	Junction	DLPFC
chr10:73444823-73446491(-)	ENSG00000107758.15	ENSG00000107758	PPP3CB	0.115638253244706	5.02510466408551	2.58719838470104	0.0100749770834046	0.15032654249797	Junction	DLPFC
chr2:26269998-26273650(+)	ENSG00000138029.13	ENSG00000138029	HADHB	-0.100534210693574	3.88642052947242	-2.58717295580201	0.0100757065465009	0.15032654249797	Junction	DLPFC
chr2:211619276-211623921(-)	ENSG00000178568.14	ENSG00000178568	ERBB4	0.085796279465345	3.1293563160334	2.58713817068337	0.0100767044821797	0.15032654249797	Junction	DLPFC
chr16:58501078-58503797(+)	ENSG00000103034.14	ENSG00000103034	NDRG4	0.118607515161247	3.70101655673567	2.58710085775971	0.0100777750352565	0.150327069745223	Junction	DLPFC
chr7:606240-607390(-)	ENSG00000188191.14	ENSG00000188191	PRKAR1B	0.145527332023613	6.11058247350687	2.58704873910864	0.010079270552888	0.150333935298591	Junction	DLPFC
chr6:152256766-152262031(-)	ENSG00000131018.22	ENSG00000131018	SYNE1	0.0810993982748886	3.97294005202636	2.5869410497036	0.010082361273184	0.15035752321523	Junction	DLPFC
chr13:77719672-77744282(+)	ENSG00000139737.21	ENSG00000139737	SLAIN1	-0.232535603742152	3.27670005813761	-2.58691799163924	0.0100830231571466	0.15035752321523	Junction	DLPFC
chr2:26193773-26194569(-)	ENSG00000084754.10	ENSG00000084754	HADHA	-0.0980439170780164	2.99807753278403	-2.58687154630864	0.0100843564928091	0.15035752321523	Junction	DLPFC
chr1:19252249-19254781(+)	ENSG00000053372.4	ENSG00000053372	MRTO4	0.211681989804095	-0.0636133719229188	2.58682329489065	0.0100857418439615	0.15035752321523	Junction	DLPFC
chr1:225852770-225853628(-)	ENSG00000196187.11	ENSG00000196187	TMEM63A	-0.302990192688081	1.89299036691106	-2.58681328964169	0.0100860291269406	0.15035752321523	Junction	DLPFC
chr6:57099142-57099468(+)	ENSG00000112200.16	ENSG00000112200	ZNF451	-0.175216358865666	-0.0743409211830747	-2.58674956461409	0.0100878590498286	0.150363229260009	Junction	DLPFC
chr3:97942444-97943225(+)	ENSG00000080200.9	ENSG00000080200	CRYBG3	-0.164125837064954	1.24220506234213	-2.5867278452447	0.0100884828093728	0.150363229260009	Junction	DLPFC
chr14:39091714-39092540(-)	ENSG00000100934.14	ENSG00000100934	SEC23A	0.0923144574214154	3.37527384427455	2.58654184910139	0.0100938258535121	0.15040766877381	Junction	DLPFC
chr1:205523626-205524231(+)	ENSG00000117266.15	ENSG00000117266	CDK18	-0.203043806785895	1.36601401962767	-2.58651286039719	0.0100946588294635	0.15040766877381	Junction	DLPFC
chr8:131955906-131959584(+)	ENSG00000132294.14	ENSG00000132294	EFR3A	0.100787284272324	3.32960385246951	2.58650953959626	0.0100947542549456	0.15040766877381	Junction	DLPFC
chr1:222644587-222645553(+)	ENSG00000154305.16	ENSG00000154305	MIA3	-0.183931824033788	0.0040589710178469	-2.58646158626183	0.0100961323166832	0.15040766877381	Junction	DLPFC
chr13:45490959-45491411(+)	ENSG00000136152.14	ENSG00000136152	COG3	0.0918834065613212	1.96849109866109	2.58641396819966	0.0100975009099827	0.15040766877381	Junction	DLPFC
chr11:759058-760121(+)	ENSG00000177156.10	ENSG00000177156	TALDO1	-0.102931906410271	3.34808759030352	-2.58639286293853	0.0100981075504935	0.15040766877381	Junction	DLPFC
chr9:35094360-35095054(-)	ENSG00000165282.13	ENSG00000165282	PIGO	-0.127975693597429	0.703557980591962	-2.58637173772692	0.0100987147970901	0.15040766877381	Junction	DLPFC
chr11:85976683-85978069(-)	ENSG00000073921.17	ENSG00000073921	PICALM	-0.116638534415007	3.36087159323316	-2.58631275615697	0.0101004104018559	0.150417495241012	Junction	DLPFC
chr3:136326911-136327154(+)	ENSG00000114054.13	ENSG00000114054	PCCB	-0.102081857139934	2.74999469550763	-2.58625185894202	0.0101021613447918	0.150428143716427	Junction	DLPFC
chr3:132467314-132472556(+)	ENSG00000138246.15	ENSG00000138246	DNAJC13	0.165616522956864	0.861636071494863	2.58621491068575	0.0101032238292584	0.15042853943832	Junction	DLPFC
chr12:19287557-19290676(+)	ENSG00000052126.14	ENSG00000052126	PLEKHA5	0.142194533339806	1.46875502689998	2.58607405371011	0.0101072752306944	0.150473432986473	Junction	DLPFC
chr14:81484398-81485671(-)	ENSG00000071537.13	ENSG00000071537	SEL1L	-0.0805480458145381	2.93005857440182	-2.58598075374037	0.0101099595726254	0.150490795977354	Junction	DLPFC
chr5:127434822-127435360(+)	ENSG00000145794.16	ENSG00000145794	MEGF10	-0.166764675119237	1.67138624851025	-2.58596148009038	0.0101105141760097	0.150490795977354	Junction	DLPFC
chr12:49649159-49649258(-)	ENSG00000161791.13	ENSG00000161791	FMNL3	-0.144210173763532	1.0222604862278	-2.58588152086825	0.0101128153102271	0.150509620012229	Junction	DLPFC
chr10:28069853-28089670(-)	ENSG00000150054.18	ENSG00000150054	MPP7	0.119439426016811	1.87128970794446	2.58574793606434	0.0101166607716727	0.150551422145694	Junction	DLPFC
chr1:86057976-86059120(-)	ENSG00000171502.14	ENSG00000171502	COL24A1	0.19823012582055	0.465929382088556	2.58562862003306	0.0101200965881689	0.1505871021917	Junction	DLPFC
chr22:38689425-38699802(-)	ENSG00000100221.10	ENSG00000100221	JOSD1	0.0800031906858613	2.55078921841749	2.58559265707517	0.0101211323797361	0.1505871021917	Junction	DLPFC
chr2:170846064-170847675(+)	ENSG00000128683.13	ENSG00000128683	GAD1	0.170013379645624	4.29927283293561	2.58553039521196	0.0101229258466	0.150598356099597	Junction	DLPFC
chr4:157317712-157321437(+)	ENSG00000120251.18	ENSG00000120251	GRIA2	0.0841675668321972	5.60329864875652	2.58534018595037	0.010128406627154	0.150664458098293	Junction	DLPFC
chr17:69259798-69260337(-)	ENSG00000154265.15	ENSG00000154265	ABCA5	0.111925428928675	2.4247367266067	2.58518571419265	0.0101328596024859	0.150715259071534	Junction	DLPFC
chr12:104095564-104096359(+)	ENSG00000111727.11	ENSG00000111727	HCFC2	-0.0901472602178219	2.03568841146806	-2.585117529869	0.0101348257167521	0.150729064075424	Junction	DLPFC
chr14:59326078-59326509(+)	ENSG00000100592.15	ENSG00000100592	DAAM1	0.0990498214506947	2.01805770621953	2.58498642622526	0.0101386070859679	0.150758692578093	Junction	DLPFC
chr6:110623363-110626775(-)	ENSG00000155111.14	ENSG00000155111	CDK19	-0.121223781605471	2.23577313395743	-2.58497647126242	0.0101388942644487	0.150758692578093	Junction	DLPFC
chr16:58587879-58588798(-)	ENSG00000125107.17	ENSG00000125107	CNOT1	-0.0835181322120612	1.99771220371667	-2.5847870884821	0.0101443589209234	0.150824504591273	Junction	DLPFC
chrX:21595048-21595323(+)	ENSG00000149970.14	ENSG00000149970	CNKSR2	0.13601899123226	3.19522390610667	2.58462588717098	0.0101490124734078	0.150878245015709	Junction	DLPFC
chr8:73738350-73739755(-)	ENSG00000040341.17	ENSG00000040341	STAU2	0.0768805431513727	3.40156715766865	2.58453002142776	0.0101517808265491	0.150903536586508	Junction	DLPFC
chr9:130854238-130854800(+)	ENSG00000097007.17	ENSG00000097007	ABL1	-0.155978736067575	1.61328948896009	-2.58439289365679	0.0101557418932952	0.150903536586508	Junction	DLPFC
chr7:607453-677228(-)	ENSG00000188191.14	ENSG00000188191	PRKAR1B	0.149044262836901	5.80923894946677	2.58437167882268	0.0101563548274776	0.150903536586508	Junction	DLPFC
chr9:136722302-136722961(+)	ENSG00000165716.10	ENSG00000165716	FAM69B	0.11862784291902	2.07056526275882	2.58435511861486	0.0101568333042377	0.150903536586508	Junction	DLPFC
chr7:150951836-150952424(-)	ENSG00000055118.14	ENSG00000055118	KCNH2	0.186975819280453	-0.1797119467808	2.58435467334433	0.0101568461697893	0.150903536586508	Junction	DLPFC
chr17:2776948-2800514(+)	ENSG00000132359.14	ENSG00000132359	RAP1GAP2	0.201716485941299	0.597867084602279	2.58435112053347	0.0101569488244696	0.150903536586508	Junction	DLPFC
chrX:54551051-54551567(+)	ENSG00000130119.15	ENSG00000130119	GNL3L	-0.12389471564088	0.562619336483269	-2.58413202557586	0.0101632811324129	0.150968867837023	Junction	DLPFC
chr22:35416815-35417743(+)	ENSG00000100297.15	ENSG00000100297	MCM5	-0.271754316044663	-0.637207382577384	-2.58412703637284	0.0101634253720353	0.150968867837023	Junction	DLPFC
chr7:128394600-128394888(-)	ENSG00000106348.16	ENSG00000106348	IMPDH1	0.131604010327985	1.79393581114271	2.58405326756877	0.010165558267838	0.150985105687413	Junction	DLPFC
chr1:237757777-237759775(+)	ENSG00000198626.15	ENSG00000198626	RYR2	0.126221486592215	3.23256472998855	2.58400036942959	0.0101670879712865	0.150985897493159	Junction	DLPFC
chrX:72462099-72464558(-)	ENSG00000147099.19	ENSG00000147099	HDAC8	0.128170455820081	1.15645816586624	2.58397951570987	0.0101676910737642	0.150985897493159	Junction	DLPFC
chrX:71394246-71397252(+)	ENSG00000147133.15	ENSG00000147133	TAF1	-0.0975758825427187	1.59259296987049	-2.58382875245543	0.0101720521920019	0.15103521339564	Junction	DLPFC
chr15:34529750-34529966(-)	ENSG00000215252.11	ENSG00000215252	GOLGA8B	0.140813343843074	3.288056998202	2.58375407279954	0.0101742130645851	0.151049358549791	Junction	DLPFC
chr2:96296692-96296932(-)	ENSG00000144028.14	ENSG00000144028	SNRNP200	-0.0721258471759349	3.14072371155937	-2.58372393511898	0.0101750852213565	0.151049358549791	Junction	DLPFC
chr20:41267613-41268989(-)	ENSG00000174306.21	ENSG00000174306	ZHX3	-0.161084682972568	0.596190724239538	-2.58355184276922	0.010180066696516	0.151052888721405	Junction	DLPFC
chr14:102507943-102508474(-)	ENSG00000156381.8	ENSG00000156381	ANKRD9	0.162578144905878	0.869768079054061	2.58349524747006	0.0101817054100341	0.151052888721405	Junction	DLPFC
chrX:48914295-48914394(-)	ENSG00000102096.9	ENSG00000102096	PIM2	0.144971065371403	1.47669597131832	2.58349363241385	0.0101817521773516	0.151052888721405	Junction	DLPFC
chr5:71641076-71643818(+)	ENSG00000131844.15	ENSG00000131844	MCCC2	-0.139115928900461	0.620207666282458	-2.58349036123151	0.0101818469018398	0.151052888721405	Junction	DLPFC
chr9:136519566-136522849(-)	ENSG00000148400.9	ENSG00000148400	NOTCH1	-0.214653533406167	-0.0927942979979292	-2.58348784515753	0.0101819197609928	0.151052888721405	Junction	DLPFC
chrX:11759876-11760402(+)	ENSG00000005302.17	ENSG00000005302	MSL3	0.092214004709991	2.21487119626889	2.58347484361062	0.0101822962604079	0.151052888721405	Junction	DLPFC
chrX:77829236-77830804(-)	ENSG00000102158.19	ENSG00000102158	MAGT1	-0.194107640158043	1.52907257797237	-2.58343290409797	0.0101835108316501	0.151052888721405	Junction	DLPFC
chr1:152214248-152215657(+)				0.544573382335949	-1.86752347846202	2.58341968382433	0.0101838937185563	0.151052888721405	Junction	DLPFC
chr3:9506204-9552273(-)	ENSG00000156959.8	ENSG00000156959	LHFPL4	0.149575012904984	1.65338501400265	2.58337024749863	0.0101853256124936	0.151052888721405	Junction	DLPFC
chr11:57741718-57741808(+)	ENSG00000211450.9	ENSG00000211450	C11orf31	0.114130422443091	2.82160886542431	2.58332954924043	0.0101865045485598	0.151052888721405	Junction	DLPFC
chr11:46864536-46865118(-)	ENSG00000134569.9	ENSG00000134569	LRP4	-0.177362134254519	2.67708450536381	-2.58332054765599	0.0101867653204837	0.151052888721405	Junction	DLPFC
chr6:39875469-39878202(+)	ENSG00000146122.16	ENSG00000146122	DAAM2	-0.208744066498603	3.13185634377608	-2.58327051727934	0.0101882147871639	0.151058956718727	Junction	DLPFC
chr9:72231182-72241151(+)	ENSG00000119125.16	ENSG00000119125	GDA	0.172295918658962	3.8317766864674	2.58315041442867	0.0101916951274752	0.151081455556877	Junction	DLPFC
chr11:62609697-62610878(-)	ENSG00000149499.11	ENSG00000149499	EML3	-0.204250115670405	-0.294992307375047	-2.58307572172442	0.0101938601086391	0.151081455556877	Junction	DLPFC
chr13:112969459-113014762(+)	ENSG00000126217.20	ENSG00000126217	MCF2L	0.110244871313431	2.63672559030171	2.58306715930126	0.0101941083182468	0.151081455556877	Junction	DLPFC
chr10:67966803-67990903(-)	ENSG00000148634.15	ENSG00000148634	HERC4	0.19316466277008	-0.773056498095566	2.5830490089123	0.0101946344840086	0.151081455556877	Junction	DLPFC
chr9:97994781-97998555(+)	ENSG00000136938.8	ENSG00000136938	ANP32B	-0.159693615229218	2.03320024735844	-2.58302129154945	0.0101954380358068	0.151081455556877	Junction	DLPFC
chr12:49549641-49550079(+)	ENSG00000135519.6	ENSG00000135519	KCNH3	0.16927346299234	2.23801359290114	2.58300278251502	0.0101959746612406	0.151081455556877	Junction	DLPFC
chr9:37529261-37531908(-)	ENSG00000147912.12	ENSG00000147912	FBXO10	0.128895413413839	1.13553424123068	2.58293907617266	0.0101978218681655	0.151093409321884	Junction	DLPFC
chr5:151676202-151686864(-)	ENSG00000113140.10	ENSG00000113140	SPARC	-0.153500614622722	3.80253304737754	-2.58286974907761	0.0101998323924313	0.151094655357607	Junction	DLPFC
chr4:54733193-54736497(+)	ENSG00000157404.15	ENSG00000157404	KIT	0.152204714812779	1.46501045215083	2.58286441975475	0.0101999869604213	0.151094655357607	Junction	DLPFC
chr1:88804535-88804845(+)	ENSG00000065243.19	ENSG00000065243	PKN2	-0.156697133954185	1.03891629531637	-2.58279238399613	0.0102020764411501	0.151110192607626	Junction	DLPFC
chr5:14387848-14388612(+)	ENSG00000038382.17	ENSG00000038382	TRIO	0.0919633250599305	3.2198816938463	2.58253391091365	0.0102095769029677	0.151205864394446	Junction	DLPFC
chrX:109668274-109669033(-)	ENSG00000068366.19	ENSG00000068366	ACSL4	0.0964585342161496	2.62015192838448	2.58233986708926	0.0102152109734471	0.151273877860304	Junction	DLPFC
chr10:60264021-60270130(-)	ENSG00000151150.21	ENSG00000151150	ANK3	-0.0641997499819356	4.31681484747919	-2.5822775693323	0.0102170203807431	0.151285244985136	Junction	DLPFC
chr10:114129972-114131146(-)	ENSG00000165813.17	ENSG00000165813	CCDC186	0.0975187380326323	2.24467048631034	2.58202276478031	0.0102244240348692	0.151379436358024	Junction	DLPFC
chr6:53009568-53011768(-)	ENSG00000112144.15	ENSG00000112144	ICK	-0.169793046285459	0.722873642964158	-2.58188615707804	0.0102283953113582	0.151414179602479	Junction	DLPFC
chr1:108628585-108628676(+)	ENSG00000162636.15	ENSG00000162636	FAM102B	0.12905606545444	3.16851183286185	2.58180297175809	0.0102308142392119	0.151414179602479	Junction	DLPFC
chr4:176137612-176139891(+)	ENSG00000150627.15	ENSG00000150627	WDR17	0.115084638541031	2.90328722726749	2.58180181417297	0.0102308479039854	0.151414179602479	Junction	DLPFC
chr22:26647341-26663315(+)	ENSG00000225783.6	ENSG00000225783	MIAT	0.293842222402011	0.329937694718167	2.58179859789626	0.0102309414399405	0.151414179602479	Junction	DLPFC
chr11:105753221-105862023(+)	ENSG00000152578.12	ENSG00000152578	GRIA4	0.102825194207379	4.22236712243694	2.58161798796921	0.0102361951757838	0.151460471933278	Junction	DLPFC
chr2:219548082-219549151(+)	ENSG00000188760.10	ENSG00000188760	TMEM198	0.185712300494122	0.196241111840609	2.58156706994811	0.0102376767584221	0.151460471933278	Junction	DLPFC
chrX:77841321-77853900(-)	ENSG00000102158.19	ENSG00000102158	MAGT1	-0.180347408136581	1.55835855816024	-2.58156689358682	0.0102376818904125	0.151460471933278	Junction	DLPFC
chrX:154783508-154784027(-)	ENSG00000130830.14	ENSG00000130830	MPP1	0.0957458492772827	2.74344903917084	2.58154766508389	0.010238241440199	0.151460471933278	Junction	DLPFC
chr8:73422703-73552011(-)	ENSG00000040341.17	ENSG00000040341	STAU2	0.134530138256517	1.7413864277749	2.58136440416712	0.010243575708331	0.151523948549412	Junction	DLPFC
chr12:70698350-70701136(-)	ENSG00000153233.12	ENSG00000153233	PTPRR	0.113450623675931	1.85879104289247	2.58131750734663	0.0102449411569624	0.151528711057969	Junction	DLPFC
chr16:90035688-90036380(+)	ENSG00000141013.15	ENSG00000141013	GAS8	0.146607568980726	1.3502065921358	2.58122073532453	0.0102477592871114	0.151554956423118	Junction	DLPFC
chr7:31824988-31828291(-)	ENSG00000154678.16	ENSG00000154678	PDE1C	-0.162412459014687	2.55148740248882	-2.58111322295681	0.0102508910030109	0.151557544238103	Junction	DLPFC
chr1:52344945-52346059(+)	ENSG00000157077.14	ENSG00000157077	ZFYVE9	0.0927560599768681	3.15308949966628	2.58110317816225	0.0102511836404188	0.151557544238103	Junction	DLPFC
chr14:103673188-103673331(+)	ENSG00000256500.5	ENSG00000256500	RP11-73M18.2	0.0746944316473024	6.31884056187454	2.58109631100791	0.0102513837071701	0.151557544238103	Junction	DLPFC
chr17:29684685-29695458(-)	ENSG00000141298.17	ENSG00000141298	SSH2	-0.109080791041891	1.74541268641889	-2.58107141666086	0.0102521090049918	0.151557544238103	Junction	DLPFC
chr3:108218654-108219409(-)	ENSG00000114446.4	ENSG00000114446	IFT57	0.108402735423441	2.49518858812535	2.58093050767487	0.0102562152588037	0.151586637757683	Junction	DLPFC
chr1:84570721-84574238(-)	ENSG00000117151.12	ENSG00000117151	CTBS	-0.239020785215342	-0.760436348020752	-2.58091493400312	0.0102566691841524	0.151586637757683	Junction	DLPFC
chr1:240813729-240814715(-)	ENSG00000182901.16	ENSG00000182901	RGS7	0.115109493494599	3.11941710511462	2.58089642498557	0.010257208689293	0.151586637757683	Junction	DLPFC
chr6:146842810-146844318(-)	ENSG00000233452.6	ENSG00000233452	STXBP5-AS1	0.285505341069494	-1.05726116800188	2.58079832758809	0.0102600684785365	0.151613471460486	Junction	DLPFC
chr18:66568711-66572009(-)	ENSG00000071991.8	ENSG00000071991	CDH19	-0.343403258399628	0.257838635583479	-2.58074468398006	0.010261632627902	0.151621155924722	Junction	DLPFC
chr9:128253142-128254653(+)	ENSG00000106976.20	ENSG00000106976	DNM1	0.236453173907049	0.136929456713068	2.58062964614143	0.0102649876392903	0.151651981859745	Junction	DLPFC
chr14:77576916-77578954(-)	ENSG00000100596.6	ENSG00000100596	SPTLC2	-0.133681310920632	2.80609383152615	-2.58056707613287	0.0102668128687134	0.151651981859745	Junction	DLPFC
chr6:43013390-43013897(-)	ENSG00000124733.3	ENSG00000124733	MEA1	0.129453518294292	2.12551186155676	2.58054102304054	0.0102675729488886	0.151651981859745	Junction	DLPFC
chr1:169982868-169983269(-)	ENSG00000075945.12	ENSG00000075945	KIFAP3	0.0998777598550448	4.78024331197705	2.58052670352409	0.0102679907318717	0.151651981859745	Junction	DLPFC
chr7:137466943-137469549(-)	ENSG00000157680.15	ENSG00000157680	DGKI	0.108863604432411	3.05364019081742	2.58049414934946	0.0102689405816717	0.151651981859745	Junction	DLPFC
chr12:56611634-56611772(-)	ENSG00000076108.11	ENSG00000076108	BAZ2A	-0.115790113457905	1.66209511495132	-2.58040203326511	0.0102716287253401	0.151676255208617	Junction	DLPFC
chr13:37010656-37012191(-)	ENSG00000102710.19	ENSG00000102710	SUPT20H	-0.181050170178733	-0.254694746444333	-2.5803038095975	0.010274495794235	0.151693665755985	Junction	DLPFC
chr5:177305985-177306097(+)	ENSG00000169230.9	ENSG00000169230	PRELID1	0.0839167146945178	2.96697144782365	2.58029006573156	0.0102748970235368	0.151693665755985	Junction	DLPFC
chr1:2509061-2509861(-)	ENSG00000157881.13	ENSG00000157881	PANK4	0.174885251990903	0.0732302227308512	2.58005812248847	0.0102816703335632	0.151772211345685	Junction	DLPFC
chr2:152335721-152521942(+)	ENSG00000157827.19	ENSG00000157827	FMNL2	-0.123021130121405	3.62347181075842	-2.58000351595688	0.0102832655581545	0.151772211345685	Junction	DLPFC
chr3:52403299-52403415(-)	ENSG00000163930.9	ENSG00000163930	BAP1	0.0982860601204177	3.09110656441041	2.57998827832116	0.0102837107357962	0.151772211345685	Junction	DLPFC
chr12:45731315-45811417(+)	ENSG00000189079.15	ENSG00000189079	ARID2	-0.113175895274802	1.20050428701485	-2.57996475837002	0.0102843979205968	0.151772211345685	Junction	DLPFC
chr8:94885559-94887926(-)	ENSG00000175305.17	ENSG00000175305	CCNE2	-0.326487992059704	0.0272364939244583	-2.57984365996329	0.0102879367147908	0.151795414514823	Junction	DLPFC
chr8:140556287-140557088(-)	ENSG00000123908.11	ENSG00000123908	AGO2	-0.101582094627787	1.94258559312935	-2.57983941237606	0.0102880608595238	0.151795414514823	Junction	DLPFC
chr8:49912232-50172560(+)	ENSG00000147481.14	ENSG00000147481	SNTG1	0.128336491464585	2.21402846230796	2.57961526873282	0.0102946138321865	0.151844176506371	Junction	DLPFC
chr9:77199989-77201364(+)	ENSG00000197969.11	ENSG00000197969	VPS13A	0.0982749612519845	2.28418538645434	2.57960951627396	0.0102947820578319	0.151844176506371	Junction	DLPFC
chr15:73266412-73270009(+)	ENSG00000067141.16	ENSG00000067141	NEO1	-0.130789632664454	1.76348168775894	-2.57960181987074	0.0102950071362783	0.151844176506371	Junction	DLPFC
chr2:161860720-161862873(+)	ENSG00000144290.16	ENSG00000144290	SLC4A10	0.256440501490438	-0.949235529547872	2.57952946127428	0.0102971234515667	0.151844176506371	Junction	DLPFC
chr9:23765100-23825805(-)	ENSG00000107105.14	ENSG00000107105	ELAVL2	0.151994906390536	2.28485879224742	2.57951863192492	0.0102974402174962	0.151844176506371	Junction	DLPFC
chr2:113445056-113453138(+)	ENSG00000136682.14	ENSG00000136682	CBWD2	0.0947230601273355	2.23233645062394	2.57951181259702	0.0102976396920045	0.151844176506371	Junction	DLPFC
chr19:4200006-4200082(+)	ENSG00000089847.12	ENSG00000089847	ANKRD24	0.178735602092952	1.14339881651809	2.57946701881255	0.0102989500562721	0.151848079345263	Junction	DLPFC
chr3:32484098-32487937(-)	ENSG00000091317.7	ENSG00000091317	CMTM6	-0.140829096021433	0.859037108004551	-2.57938998805022	0.0103012038057886	0.151865889284648	Junction	DLPFC
chr1:47039533-47046466(+)	ENSG00000186377.7	ENSG00000186377	CYP4X1	0.173428864884523	0.86679258400536	2.57927646937377	0.0103045259143576	0.151885985452905	Junction	DLPFC
chr1:20726067-20727000(-)	ENSG00000189410.11	ENSG00000189410	SH2D5	0.18888419247729	1.26681250170259	2.57927089057536	0.0103046892018152	0.151885985452905	Junction	DLPFC
chr8:65604586-65605262(-)	ENSG00000104442.9	ENSG00000104442	ARMC1	-0.0722534950184163	3.18158997816905	-2.57922180061102	0.0103061261298339	0.151885985452905	Junction	DLPFC
chr7:103275628-103277613(-)	ENSG00000170629.14	ENSG00000170629	DPY19L2P2	0.170081755969466	0.864511088172537	2.57920046418485	0.0103067507310102	0.151885985452905	Junction	DLPFC
chr19:12680326-12681032(-)	ENSG00000095059.15	ENSG00000095059	DHPS	0.325128894474214	-1.32472268520943	2.57906263676276	0.0103107862974048	0.151930037685575	Junction	DLPFC
chr13:26382872-26385210(+)	ENSG00000132964.11	ENSG00000132964	CDK8	0.123759926168848	0.985895016113014	2.57885680024469	0.0103168157895395	0.152003458610205	Junction	DLPFC
chrX:9693420-9697368(+)	ENSG00000101849.15	ENSG00000101849	TBL1X	-0.144175331000757	0.689864074436528	-2.5787801491046	0.0103190619078588	0.152021127715107	Junction	DLPFC
chr10:124790339-124791723(-)	ENSG00000258539.1	ENSG00000258539	RP11-12J10.3	0.118041210803397	1.76666189070166	2.5787184811644	0.0103208692887767	0.152032330381459	Junction	DLPFC
chr4:158219391-158232900(+)	ENSG00000164124.10	ENSG00000164124	TMEM144	-0.291823048632992	3.56577695841141	-2.57865819178583	0.0103226365399418	0.152042939700894	Junction	DLPFC
chr20:5916373-5916825(+)	ENSG00000089199.9	ENSG00000089199	CHGB	0.142567463484617	3.60901714909865	2.57860005432068	0.0103243409686214	0.15204456476796	Junction	DLPFC
chr7:117757971-117760434(-)	ENSG00000077063.10	ENSG00000077063	CTTNBP2	-0.132402221601653	1.43061823554276	-2.57855950986246	0.0103255297681674	0.15204456476796	Junction	DLPFC
chr3:121925034-121927757(+)	ENSG00000163406.10	ENSG00000163406	SLC15A2	0.150766060010131	1.33805675825395	2.57854534209814	0.0103259452084516	0.15204456476796	Junction	DLPFC
chr3:54885587-54887958(+)	ENSG00000157445.14	ENSG00000157445	CACNA2D3	0.120151002733327	2.80734567350933	2.5785080630601	0.010327038410242	0.15204456476796	Junction	DLPFC
chr11:120428248-120429439(+)	ENSG00000196914.8	ENSG00000196914	ARHGEF12	0.0746692914190904	4.51343728057438	2.57847392126948	0.0103280397035037	0.15204456476796	Junction	DLPFC
chr18:57620652-57621707(-)	ENSG00000134440.11	ENSG00000134440	NARS	0.0858385049658129	4.71630982666146	2.57844018810524	0.0103290290979928	0.15204456476796	Junction	DLPFC
chr11:68780746-68781770(-)	ENSG00000110090.12	ENSG00000110090	CPT1A	-0.12602369806474	1.63861251954014	-2.57836519321488	0.010331229003375	0.152061096016283	Junction	DLPFC
chr10:32930045-32932514(-)	ENSG00000150093.18	ENSG00000150093	ITGB1	-0.123830051877829	2.67280716287802	-2.57833051360762	0.0103322464389981	0.152061096016283	Junction	DLPFC
chr17:3572250-3573632(-)	ENSG00000196689.11	ENSG00000196689	TRPV1	-0.183599818785322	0.0258570643553661	-2.57824754627325	0.010334680910753	0.152067956431765	Junction	DLPFC
chr5:65708559-65712960(-)	ENSG00000197860.9	ENSG00000197860	SGTB	0.0966461637656028	4.21299385688323	2.57824324999226	0.0103348069884797	0.152067956431765	Junction	DLPFC
chr5:142595485-142600701(-)	ENSG00000113578.17	ENSG00000113578	FGF1	-0.182777051911106	3.68477138144273	-2.57819048663981	0.010336355482445	0.15207533181639	Junction	DLPFC
chr19:2269745-2271384(+)	ENSG00000104904.12	ENSG00000104904	OAZ1	0.0707106861196624	5.78233361639413	2.5780478669308	0.0103405421102201	0.152117842096744	Junction	DLPFC
chr19:33391480-33401720(-)	ENSG00000124299.13	ENSG00000124299	PEPD	-0.10773529098466	1.98176832043776	-2.57802069449168	0.0103413399340219	0.152117842096744	Junction	DLPFC
chr1:169125040-169127223(+)	ENSG00000143153.12	ENSG00000143153	ATP1B1	0.109419065340505	7.44471729034839	2.5779301638392	0.0103439984475369	0.152141536570508	Junction	DLPFC
chr10:72152989-72161537(-)	ENSG00000138303.17	ENSG00000138303	ASCC1	-0.106022831138064	1.83076224957854	-2.5778606545067	0.0103460400657112	0.152150384024388	Junction	DLPFC
chr20:45330565-45333022(-)	ENSG00000124145.6	ENSG00000124145	SDC4	-0.166697335252988	2.69927086149721	-2.57781914003185	0.0103472595946965	0.152150384024388	Junction	DLPFC
chr3:47772937-47781602(-)	ENSG00000173473.10	ENSG00000173473	SMARCC1	-0.137911310167302	0.951730494698864	-2.57780267592639	0.0103477432797448	0.152150384024388	Junction	DLPFC
chr12:54516993-54517532(+)	ENSG00000123338.12	ENSG00000123338	NCKAP1L	-0.360833017780663	-1.27653294302909	-2.57774780947362	0.0103493553007947	0.152150818935758	Junction	DLPFC
chr14:74075018-74084346(-)	ENSG00000119711.12	ENSG00000119711	ALDH6A1	-0.116004509334135	3.30059361568756	-2.57773034741702	0.010349868397313	0.152150818935758	Junction	DLPFC
chr4:53481855-53496022(-)	ENSG00000072201.13	ENSG00000072201	LNX1	0.175511886825967	2.6549315487298	2.57768212647799	0.0103512854158406	0.152156246621711	Junction	DLPFC
chr1:232998439-232999104(-)	ENSG00000135749.18	ENSG00000135749	PCNX2	0.1336805769136	2.03455307657238	2.57749972217983	0.0103566471095271	0.152214203787579	Junction	DLPFC
chr6:39896981-39897174(+)	ENSG00000146122.16	ENSG00000146122	DAAM2	-0.196954871729957	2.96263609812987	-2.57747667694333	0.0103573246906295	0.152214203787579	Junction	DLPFC
chr15:61940795-61941762(-)	ENSG00000129003.15	ENSG00000129003	VPS13C	-0.0682360070460416	3.56345400199674	-2.57731194979996	0.0103621691880678	0.152233322897475	Junction	DLPFC
chr17:59079878-59081096(-)	ENSG00000108395.13	ENSG00000108395	TRIM37	0.0900686084126785	5.18138228438327	2.57729701081939	0.0103626086320274	0.152233322897475	Junction	DLPFC
chrX:37801349-37803876(+)	ENSG00000165168.7	ENSG00000165168	CYBB	-0.282621619879301	-0.104096649029195	-2.57728757962768	0.0103628860678485	0.152233322897475	Junction	DLPFC
chr3:9751950-9754703(+)	ENSG00000114026.21	ENSG00000114026	OGG1	0.17108214556935	0.252318479899065	2.57726257819516	0.0103636215630152	0.152233322897475	Junction	DLPFC
chr18:10855567-10857000(-)	ENSG00000154864.11	ENSG00000154864	PIEZO2	-0.324840410954059	-0.23272924300694	-2.57725422434546	0.0103638673279742	0.152233322897475	Junction	DLPFC
chr5:81086954-81092800(+)	ENSG00000113319.11	ENSG00000113319	RASGRF2	0.110586178798642	3.43315050646659	2.57705985123246	0.0103695871323021	0.152289311977572	Junction	DLPFC
chr6:31150861-31150958(-)	ENSG00000204536.13	ENSG00000204536	CCHCR1	0.16807732977465	0.0580970736482605	2.57702110938002	0.0103707275232702	0.152289311977572	Junction	DLPFC
chr1:169324501-169367707(-)	ENSG00000143156.13	ENSG00000143156	NME7	0.107863326960274	2.71230832514324	2.57701779228136	0.0103708251693791	0.152289311977572	Junction	DLPFC
chr3:101817002-101821403(+)	ENSG00000144815.15	ENSG00000144815	NXPE3	-0.108958007323523	2.06419745857943	-2.57681125137033	0.0103769067747735	0.152292723466408	Junction	DLPFC
chr4:78586351-78591543(+)	ENSG00000138772.12	ENSG00000138772	ANXA3	-0.243258208072134	-0.0189349922269121	-2.57680461785258	0.0103771021517815	0.152292723466408	Junction	DLPFC
chr7:42040240-42045383(-)	ENSG00000106571.12	ENSG00000106571	GLI3	-0.222831386464672	-0.445954714801682	-2.57679878164153	0.0103772740484324	0.152292723466408	Junction	DLPFC
chr9:104817405-104818662(-)	ENSG00000165029.15	ENSG00000165029	ABCA1	-0.204593560719629	-0.145928919885447	-2.57674532765301	0.0103788485721191	0.152292723466408	Junction	DLPFC
chr2:161905888-161942791(+)	ENSG00000144290.16	ENSG00000144290	SLC4A10	0.155171145591769	4.30187031568609	2.57669989735702	0.0103801869202926	0.152292723466408	Junction	DLPFC
chr19:19348939-19349154(+)	ENSG00000129933.20	ENSG00000129933	MAU2	-0.109685898944317	1.40467781131683	-2.57664743740297	0.0103817325496697	0.152292723466408	Junction	DLPFC
chr1:48761471-48776605(-)	ENSG00000162373.12	ENSG00000162373	BEND5	0.146751370232249	0.593594522164151	2.57663897831285	0.010381981799379	0.152292723466408	Junction	DLPFC
chr2:229447541-229477139(-)	ENSG00000187957.7	ENSG00000187957	DNER	-0.103497108914652	2.90792916649731	-2.57653214245864	0.0103851302111931	0.152292723466408	Junction	DLPFC
chr2:165294136-165295772(+)	ENSG00000136531.14	ENSG00000136531	SCN2A	0.162291557996621	3.0889460058573	2.57649962999304	0.0103860885104552	0.152292723466408	Junction	DLPFC
chr10:132857789-132859070(-)	ENSG00000171811.12	ENSG00000171811	CFAP46	0.253068450315264	-0.504879390066738	2.57649118018632	0.0103863375799739	0.152292723466408	Junction	DLPFC
chr2:241315983-241324215(+)	ENSG00000168385.17	ENSG00000168385	SEPT2	-0.151959389181926	3.76700750868188	-2.5764812317092	0.0103866308316776	0.152292723466408	Junction	DLPFC
chr2:95101724-95104639(-)	ENSG00000144029.11	ENSG00000144029	MRPS5	0.078865215928306	2.75691959282461	2.5764502324934	0.0103875446443918	0.152292723466408	Junction	DLPFC
chr13:35157271-35159015(+)	ENSG00000172915.18	ENSG00000172915	NBEA	0.125915901746677	4.05610426272095	2.57638901282741	0.0103893495239655	0.152292723466408	Junction	DLPFC
chr2:218279092-218279288(-)	ENSG00000135926.13	ENSG00000135926	TMBIM1	-0.219393637875292	2.20016671068397	-2.57628548934398	0.0103924022432766	0.152292723466408	Junction	DLPFC
chr9:111525263-111527267(+)	ENSG00000173258.12	ENSG00000173258	ZNF483	0.118810284043311	4.8282456102167	2.57627686234662	0.0103926566739217	0.152292723466408	Junction	DLPFC
chr14:100949040-100949514(+)	ENSG00000225746.9	ENSG00000225746	SNHG23	0.108235767740182	3.11455670066016	2.57627500973159	0.0103927113126658	0.152292723466408	Junction	DLPFC
chr8:144978554-144994478(-)	ENSG00000196922.10	ENSG00000196922	ZNF252P	0.137692473607655	1.75760739656051	2.57627086933631	0.0103928334253086	0.152292723466408	Junction	DLPFC
chrX:47194025-47198802(+)	ENSG00000130985.16	ENSG00000130985	UBA1	-0.0935574328943359	3.21688291629601	-2.57625548959608	0.0103932870310826	0.152292723466408	Junction	DLPFC
chr9:136508386-136508869(-)	ENSG00000148400.9	ENSG00000148400	NOTCH1	-0.206192870461662	0.12478507459256	-2.57624938891222	0.0103934669678539	0.152292723466408	Junction	DLPFC
chr2:224802041-224804111(-)	ENSG00000135905.18	ENSG00000135905	DOCK10	-0.192482147548643	2.45821748513182	-2.57618657533201	0.0103953197864419	0.152292723466408	Junction	DLPFC
chr3:171642890-171644909(-)	ENSG00000075651.15	ENSG00000075651	PLD1	-0.230330635280575	1.29860604502913	-2.57615740453763	0.0103961803407005	0.152292723466408	Junction	DLPFC
chr5:127331425-127339119(+)	ENSG00000145794.16	ENSG00000145794	MEGF10	-0.143710175204639	2.59138771329716	-2.57614403924898	0.010396574645231	0.152292723466408	Junction	DLPFC
chr11:72018981-72019493(-)	ENSG00000137497.17	ENSG00000137497	NUMA1	-0.0854232726915189	3.72518106382937	-2.5761359586355	0.0103968130470511	0.152292723466408	Junction	DLPFC
chr4:108813930-108817396(-)	ENSG00000188517.14	ENSG00000188517	COL25A1	0.230992111773797	-0.725606460512789	2.57611998102328	0.0103972844478969	0.152292723466408	Junction	DLPFC
chr6:148474223-148487613(+)	ENSG00000111961.17	ENSG00000111961	SASH1	-0.109587353196473	2.90003456894049	-2.57607071085197	0.0103987382271968	0.152292723466408	Junction	DLPFC
chr8:25296649-25298943(+)	ENSG00000147459.17	ENSG00000147459	DOCK5	-0.236906420955943	2.04595697931286	-2.57596900085488	0.0104017398850285	0.152292723466408	Junction	DLPFC
chr7:138879654-138881387(-)	ENSG00000122778.9	ENSG00000122778	KIAA1549	0.200952963817837	0.232164600816037	2.57593780977313	0.0104026605490136	0.152292723466408	Junction	DLPFC
chr15:90942606-90942911(+)	ENSG00000140553.16	ENSG00000140553	UNC45A	0.146983379298569	0.133227861082692	2.57589959433918	0.0104037886493486	0.152292723466408	Junction	DLPFC
chrX:71392995-71393300(+)	ENSG00000147133.15	ENSG00000147133	TAF1	-0.0948021049777	1.85022629981662	-2.57586295366675	0.0104048703661692	0.152292723466408	Junction	DLPFC
chr7:95286326-95287109(+)	ENSG00000158528.11	ENSG00000158528	PPP1R9A	0.12491247197816	3.13932021097927	2.57570999861238	0.0104093870362567	0.152292723466408	Junction	DLPFC
chr17:59685809-59690635(+)	ENSG00000141367.11	ENSG00000141367	CLTC	0.0970877028066695	5.598679298123	2.57570542982245	0.0104095219767987	0.152292723466408	Junction	DLPFC
chr8:52126141-52131957(-)	ENSG00000147488.11	ENSG00000147488	ST18	-0.270710291344368	1.44221061024817	-2.57569859910333	0.0104097237269941	0.152292723466408	Junction	DLPFC
chr2:69182661-69193334(+)	ENSG00000169604.19	ENSG00000169604	ANTXR1	-0.154821436690657	0.529670095294067	-2.57567861444763	0.0104103140082194	0.152292723466408	Junction	DLPFC
chr12:6016657-6016753(-)	ENSG00000110799.13	ENSG00000110799	VWF	-0.215077332253783	0.796835660781794	-2.57566038791683	0.0104108523862757	0.152292723466408	Junction	DLPFC
chr17:44778243-44779221(+)	ENSG00000073670.13	ENSG00000073670	ADAM11	0.140428567427011	2.30519406401902	2.57565092767497	0.0104111318341557	0.152292723466408	Junction	DLPFC
chr18:70197739-70199413(-)	ENSG00000176225.12	ENSG00000176225	RTTN	-0.17143678781244	0.694184358225543	-2.57563659328273	0.0104115552732608	0.152292723466408	Junction	DLPFC
chr16:58500270-58503797(+)	ENSG00000103034.14	ENSG00000103034	NDRG4	0.11710785912926	5.63363359972547	2.57562872483314	0.0104117877144395	0.152292723466408	Junction	DLPFC
chr3:156421660-156452898(+)	ENSG00000169282.17	ENSG00000169282	KCNAB1	0.103417281990926	2.98378772982464	2.57562483545248	0.0104119026120047	0.152292723466408	Junction	DLPFC
chr4:165333626-165337788(+)	ENSG00000052802.12	ENSG00000052802	MSMO1	0.113380436684933	3.8585993528577	2.57561393997331	0.0104122244852287	0.152292723466408	Junction	DLPFC
chr19:10775907-10777117(+)	ENSG00000079805.16	ENSG00000079805	DNM2	-0.135393573936452	2.32702351815408	-2.57555333058051	0.0104140151645319	0.152292723466408	Junction	DLPFC
chr5:41853555-41861313(-)	ENSG00000083720.12	ENSG00000083720	OXCT1	0.101154622213943	4.15824593299747	2.57555194478708	0.01041405611044	0.152292723466408	Junction	DLPFC
chr1:101804916-101806075(-)	ENSG00000118733.16	ENSG00000118733	OLFM3	0.171426953413868	3.73712669832712	2.5754240995277	0.0104178341611564	0.152321074858207	Junction	DLPFC
chr4:75982038-75990751(-)	ENSG00000198301.11	ENSG00000198301	SDAD1	0.0894151801909205	2.18085529759119	2.57538992249076	0.010418844359737	0.152321074858207	Junction	DLPFC
chr3:186790407-186791724(-)	ENSG00000163918.10	ENSG00000163918	RFC4	0.151676996559985	0.744181851839506	2.57537986489715	0.0104191416569103	0.152321074858207	Junction	DLPFC
chr17:7905707-7905855(+)	ENSG00000170004.16	ENSG00000170004	CHD3	0.10557133001589	3.11801934394368	2.5753417645205	0.0104202679527392	0.152322205605906	Junction	DLPFC
chr2:198086233-198088857(+)	ENSG00000115896.15	ENSG00000115896	PLCL1	-0.122946577200416	3.11714930187674	-2.57523581149889	0.0104234006314201	0.152322369511575	Junction	DLPFC
chr16:69937653-69939026(+)	ENSG00000198373.12	ENSG00000198373	WWP2	-0.0983216291811985	1.57761837020005	-2.5752137148426	0.0104240540621429	0.152322369511575	Junction	DLPFC
chr17:44316726-44317484(+)	ENSG00000108309.12	ENSG00000108309	RUNDC3A	0.150281441646553	3.58687775808999	2.57520034382582	0.0104244494806087	0.152322369511575	Junction	DLPFC
chr5:176621304-176626397(-)	ENSG00000074317.10	ENSG00000074317	SNCB	0.139773636780514	5.58871766669602	2.57516926688856	0.0104253685645756	0.152322369511575	Junction	DLPFC
chr15:71828027-71830108(-)	ENSG00000066933.15	ENSG00000066933	MYO9A	0.0819372097857978	3.14921594139327	2.57516401409254	0.0104255239203902	0.152322369511575	Junction	DLPFC
chr16:74465814-74467755(-)	ENSG00000090863.11	ENSG00000090863	GLG1	-0.0684159995156171	3.48985750566101	-2.57512765106156	0.0104265994440269	0.152322757712769	Junction	DLPFC
chr5:102946886-102948377(+)	ENSG00000145730.20	ENSG00000145730	PAM	0.112385294769803	3.21422187913919	2.57488559785467	0.0104337612734942	0.152400437673008	Junction	DLPFC
chr6:43508421-43508759(-)	ENSG00000204052.4	ENSG00000204052	LRRC73	0.167523794720847	1.02836299006974	2.5747618297664	0.0104374250009286	0.152400437673008	Junction	DLPFC
chr10:91827204-91828284(+)	ENSG00000107854.5	ENSG00000107854	TNKS2	-0.0705255730104025	2.52544079440151	-2.57473828463942	0.0104381221033393	0.152400437673008	Junction	DLPFC
chr17:41996425-41997114(-)	ENSG00000168259.14	ENSG00000168259	DNAJC7	0.0633625548855283	3.75057647504657	2.57473810578057	0.0104381273989865	0.152400437673008	Junction	DLPFC
chr22:26666938-26667184(+)	ENSG00000225783.6	ENSG00000225783	MIAT	0.170314086451044	4.18437804272898	2.5746969358203	0.0104393464217299	0.152400437673008	Junction	DLPFC
chr9:109192356-109194219(-)	ENSG00000095203.14	ENSG00000095203	EPB41L4B	0.102942242802684	2.51981326860457	2.57469086628836	0.010439526148413	0.152400437673008	Junction	DLPFC
chr6:31992923-31993089(+)	ENSG00000244731.7	ENSG00000244731	C4A	-0.289022625131059	0.778993214479239	-2.5746739873967	0.0104400259687392	0.152400437673008	Junction	DLPFC
chr8:2057781-2059152(+)	ENSG00000036448.9	ENSG00000036448	MYOM2	0.246346274386598	0.408319728862272	2.57465760153527	0.0104405112098322	0.152400437673008	Junction	DLPFC
chr17:16764176-16771976(+)	ENSG00000170160.17	ENSG00000170160	CCDC144A	0.181098418748737	2.67610807777257	2.57462887026513	0.0104413620891151	0.152400437673008	Junction	DLPFC
chrX:103790981-103791369(+)				-1.00608816077099	-2.75921516610038	-2.57455403040467	0.0104435787695671	0.152406531733701	Junction	DLPFC
chr3:136082422-136087882(+)	ENSG00000073711.10	ENSG00000073711	PPP2R3A	-0.171545515582734	0.978340357744525	-2.57452210187144	0.0104445245881578	0.152406531733701	Junction	DLPFC
chr20:56000848-56003880(-)	ENSG00000054803.3	ENSG00000054803	CBLN4	0.199822498898895	1.92023715997171	2.57450847766296	0.0104449282012326	0.152406531733701	Junction	DLPFC
chr19:38831167-38831308(-)	ENSG00000104823.8	ENSG00000104823	ECH1	-0.0775566685440223	3.00407051330825	-2.57444900655069	0.0104466901782195	0.152416926307643	Junction	DLPFC
chr10:58798561-58799055(+)	ENSG00000122870.11	ENSG00000122870	BICC1	0.196496129695727	-0.088429615112967	2.57429589391603	0.0104512277361663	0.152440339184768	Junction	DLPFC
chr11:77374366-77379240(-)	ENSG00000149269.9	ENSG00000149269	PAK1	0.118230793993682	5.08977491016991	2.57427077362578	0.010451972354767	0.152440339184768	Junction	DLPFC
chr6:109450086-109450299(-)	ENSG00000135596.17	ENSG00000135596	MICAL1	0.15726541825474	0.979437883030682	2.57425397181949	0.0104524704223417	0.152440339184768	Junction	DLPFC
chr5:151126481-151128180(-)	ENSG00000197043.13	ENSG00000197043	ANXA6	0.102119236130838	5.2880638428047	2.57421788759985	0.0104535401635204	0.152440339184768	Junction	DLPFC
chr9:76614601-76625022(-)	ENSG00000106772.17	ENSG00000106772	PRUNE2	-0.291710352157486	0.0522778346335202	-2.57417473110584	0.0104548196955264	0.152440339184768	Junction	DLPFC
chr7:111822457-111834587(-)	ENSG00000128512.19	ENSG00000128512	DOCK4	-0.0860068589459067	2.9538143766448	-2.57415196983326	0.0104554945930084	0.152440339184768	Junction	DLPFC
chr12:79795760-79796781(-)	ENSG00000058272.16	ENSG00000058272	PPP1R12A	0.130654419732442	4.32532601322654	2.57414695661964	0.0104556432456945	0.152440339184768	Junction	DLPFC
chr1:153949385-153951259(-)	ENSG00000160741.16	ENSG00000160741	CRTC2	-0.215791784548882	-0.691185277213	-2.57407386854269	0.0104578106805809	0.15245306577674	Junction	DLPFC
chr16:28487742-28488590(-)	ENSG00000261832.6	ENSG00000261832	RP11-435I10.4	-0.190577523519345	0.598464808952969	-2.57404672105019	0.0104586158446698	0.15245306577674	Junction	DLPFC
chr6:34646799-34654624(-)	ENSG00000196821.9	ENSG00000196821	C6orf106	0.0896904271313536	3.23294422787937	2.57397378472739	0.0104607793282628	0.152468940347455	Junction	DLPFC
chr11:73716363-73718612(-)	ENSG00000175582.19	ENSG00000175582	RAB6A	0.0836806159253587	5.54195203867532	2.57393921841572	0.0104618047958327	0.152468940347455	Junction	DLPFC
chr6:73518611-73518697(-)	ENSG00000156508.17	ENSG00000156508	EEF1A1	-0.0757626637509917	7.79665022227308	-2.57382694660112	0.0104651361470351	0.152500984899448	Junction	DLPFC
chr10:18527698-18534075(+)	ENSG00000165995.18	ENSG00000165995	CACNB2	0.138155884074412	2.14354740166074	2.57379433690246	0.0104661039259844	0.152500984899448	Junction	DLPFC
chr11:125452410-125454129(-)	ENSG00000149557.12	ENSG00000149557	FEZ1	-0.114495609069259	4.98261743256277	-2.5737330533262	0.0104679228943363	0.152512185730726	Junction	DLPFC
chr1:2385898-2387418(-)	ENSG00000116151.13	ENSG00000116151	MORN1	0.146016861488766	0.708147558681629	2.57361426912577	0.0104714493528907	0.152548259062066	Junction	DLPFC
chr2:39454366-39516413(+)	ENSG00000231312.6	ENSG00000231312	AC007246.3	0.129691404844917	1.94283753791278	2.57342556779586	0.0104770536896145	0.152561357094247	Junction	DLPFC
chr3:184388034-184388586(+)	ENSG00000090539.15	ENSG00000090539	CHRD	0.186654370942169	0.377789503250218	2.57340975321399	0.0104775234966028	0.152561357094247	Junction	DLPFC
chr22:38741572-38742300(-)	ENSG00000100242.15	ENSG00000100242	SUN2	-0.162718270758362	3.12682702848698	-2.57340466756463	0.0104776745810181	0.152561357094247	Junction	DLPFC
chr19:9973973-9974170(-)	ENSG00000080573.6	ENSG00000080573	COL5A3	0.172460018327102	2.16903534591354	2.57322962211821	0.0104828760158312	0.152561357094247	Junction	DLPFC
chr21:33802445-33810974(+)	ENSG00000205726.14	ENSG00000205726	ITSN1	0.163769153461365	2.42305143109008	2.57320013663508	0.0104837523971053	0.152561357094247	Junction	DLPFC
chr6:53904463-53913853(+)	ENSG00000137269.14	ENSG00000137269	LRRC1	-0.268602902065262	-0.382238806354353	-2.57319716735804	0.0104838406549694	0.152561357094247	Junction	DLPFC
chr18:10682293-10689654(-)	ENSG00000154864.11	ENSG00000154864	PIEZO2	-0.349994829587877	-0.41339141029816	-2.57318960481225	0.0104840654447184	0.152561357094247	Junction	DLPFC
chr10:115199921-115215696(+)	ENSG00000107518.16	ENSG00000107518	ATRNL1	0.284234473007233	-0.283752884171977	2.57313260058995	0.0104857599815936	0.152561357094247	Junction	DLPFC
chr4:48523497-48527476(-)	ENSG00000075539.13	ENSG00000075539	FRYL	0.247867809804872	-1.00963420808413	2.57309739488423	0.0104868066467599	0.152561357094247	Junction	DLPFC
chr16:14998406-15001775(+)	ENSG00000179889.18	ENSG00000179889	PDXDC1	0.080293086157826	2.97260826774989	2.5730809168203	0.0104872965714497	0.152561357094247	Junction	DLPFC
chr6:163478897-163534981(+)	ENSG00000112531.16	ENSG00000112531	QKI	-0.161182346462946	6.18292077882639	-2.57306944913996	0.0104876375398183	0.152561357094247	Junction	DLPFC
chr18:54718142-54877566(+)	ENSG00000041353.9	ENSG00000041353	RAB27B	0.219466022902884	1.72331152739093	2.57304756486488	0.010488288252128	0.152561357094247	Junction	DLPFC
chr1:161510957-161513894(+)	ENSG00000143226.13	ENSG00000143226	FCGR2A	-0.350383255259385	-1.16990473353121	-2.57300351863418	0.0104895980427249	0.152561357094247	Junction	DLPFC
chr2:84607096-84611673(+)	ENSG00000115423.18	ENSG00000115423	DNAH6	0.188067011551797	-0.51673056848949	2.57292305627528	0.0104919911069742	0.152561357094247	Junction	DLPFC
chr5:55468150-55475298(-)	ENSG00000067113.16	ENSG00000067113	PLPP1	-0.104123246136351	2.65260555902519	-2.57292292901309	0.0104919948923178	0.152561357094247	Junction	DLPFC
chr15:52351482-52353604(-)	ENSG00000197535.14	ENSG00000197535	MYO5A	0.0984349151048188	4.76215027521551	2.57285601109456	0.0104939854979003	0.152561357094247	Junction	DLPFC
chr10:1217120-1233693(-)	ENSG00000185736.15	ENSG00000185736	ADARB2	-0.207793909653615	0.784817575999448	-2.57284569194747	0.0104942924913255	0.152561357094247	Junction	DLPFC
chr3:141738517-141743508(+)	ENSG00000114125.13	ENSG00000114125	RNF7	0.0870854795949198	2.62601983307626	2.57284035768279	0.0104944511882246	0.152561357094247	Junction	DLPFC
chr17:68869780-68875259(-)	ENSG00000141338.13	ENSG00000141338	ABCA8	-0.28096935535531	0.844430248394653	-2.57283087554863	0.0104947332914969	0.152561357094247	Junction	DLPFC
chr1:53247057-53249379(-)	ENSG00000157193.15	ENSG00000157193	LRP8	0.145679792597811	1.33893524709402	2.57282193480248	0.0104949992941232	0.152561357094247	Junction	DLPFC
chr12:49556477-49557182(+)	ENSG00000135519.6	ENSG00000135519	KCNH3	0.162824720093248	3.13642088148618	2.57280881198869	0.0104953897313868	0.152561357094247	Junction	DLPFC
chr11:72605227-72608661(-)	ENSG00000186642.15	ENSG00000186642	PDE2A	0.135986840034039	3.22450552012928	2.57280639728157	0.0104954615765114	0.152561357094247	Junction	DLPFC
chr6:95596847-95604826(+)	ENSG00000172469.15	ENSG00000172469	MANEA	-0.141333889920735	0.571397872222804	-2.57267861208791	0.0104992642144696	0.152601356584926	Junction	DLPFC
chr1:43957316-43957401(+)	ENSG00000117408.10	ENSG00000117408	IPO13	-0.131380717501136	2.58903608885303	-2.57262099613517	0.0105009791553285	0.152606388363486	Junction	DLPFC
chr4:966528-966747(-)	ENSG00000145214.13	ENSG00000145214	DGKQ	0.165011467046584	0.262622392831695	2.57259637017815	0.0105017122241403	0.152606388363486	Junction	DLPFC
chr2:7024517-7030125(+)	ENSG00000151692.14	ENSG00000151692	RNF144A	-0.0957868198807367	2.17025417716109	-2.57252121646399	0.0105039496927156	0.152615269077583	Junction	DLPFC
chr5:126472305-126473264(+)	ENSG00000155324.9	ENSG00000155324	GRAMD3	-0.133112916064398	2.79526527135407	-2.57250524351601	0.0105044252925368	0.152615269077583	Junction	DLPFC
chr5:52915595-52918731(+)	ENSG00000213949.8	ENSG00000213949	ITGA1	-0.219570809383062	-0.392735013242028	-2.57240119453681	0.010507523856237	0.152645014931932	Junction	DLPFC
chr11:36431911-36437384(+)	ENSG00000135362.13	ENSG00000135362	PRR5L	-0.323168619581572	-0.697012897095873	-2.57232606237192	0.0105097617889973	0.152662253518802	Junction	DLPFC
chr8:106737601-106739457(+)	ENSG00000164830.18	ENSG00000164830	OXR1	0.121014517229248	5.19355298796882	2.57218956999032	0.0105138285242996	0.152698367177484	Junction	DLPFC
chr20:10218978-10234210(+)	ENSG00000132639.12	ENSG00000132639	SNAP25	0.248913565836835	-0.52518849828824	2.57214115329116	0.0105152714180049	0.152698367177484	Junction	DLPFC
chr1:172308840-172323328(+)	ENSG00000197959.13	ENSG00000197959	DNM3	0.182486033507834	3.60434209578171	2.57213675205642	0.010515402590486	0.152698367177484	Junction	DLPFC
chr7:122393583-122407539(-)	ENSG00000081803.15	ENSG00000081803	CADPS2	0.120674205201369	3.61794500170607	2.57194976117588	0.0105209769356866	0.152759793422748	Junction	DLPFC
chr22:37053209-37056319(+)	ENSG00000100379.17	ENSG00000100379	KCTD17	0.0851307633633484	3.53443956417432	2.57189665435897	0.0105225605729164	0.152759793422748	Junction	DLPFC
chr4:183666427-183667059(+)	ENSG00000168538.15	ENSG00000168538	TRAPPC11	0.0699381445255901	2.66535975525492	2.57186854123098	0.0105233989883285	0.152759793422748	Junction	DLPFC
chr11:7418129-7420505(+)	ENSG00000170743.16	ENSG00000170743	SYT9	-0.127337125117939	1.07803231640544	-2.57182952362059	0.0105245627060735	0.152759793422748	Junction	DLPFC
chr7:152169250-152171263(-)	ENSG00000055609.17	ENSG00000055609	KMT2C	-0.098208403851602	2.2113198092971	-2.57173311400407	0.0105274386591511	0.152759793422748	Junction	DLPFC
chr10:73529912-73530142(-)	ENSG00000166348.18	ENSG00000166348	USP54	-0.175393708400988	2.54733293716689	-2.57171578419812	0.0105279556914402	0.152759793422748	Junction	DLPFC
chr9:40232534-40235132(+)	ENSG00000183148.6	ENSG00000183148	ANKRD20A2	0.480468011883563	0.298877731396832	2.57170832376491	0.0105281782793858	0.152759793422748	Junction	DLPFC
chr10:14522020-14530331(-)	ENSG00000065809.13	ENSG00000065809	FAM107B	-0.267376740399705	3.0142148728226	-2.57170396500634	0.0105283083283525	0.152759793422748	Junction	DLPFC
chr12:120198740-120198853(-)	ENSG00000089157.15	ENSG00000089157	RPLP0	-0.0849468572519886	4.84126318823924	-2.57167742177104	0.010529100309669	0.152759793422748	Junction	DLPFC
chr1:65598805-65601391(+)	ENSG00000116678.18	ENSG00000116678	LEPR	-0.148007663770928	0.423437873300974	-2.57141615053932	0.0105368988063657	0.152857664662097	Junction	DLPFC
chr12:6831915-6833591(+)	ENSG00000110811.19	ENSG00000110811	P3H3	0.203432731504055	-0.253620211316391	2.57128846744833	0.0105407118035115	0.152897704908113	Junction	DLPFC
chr9:125669908-125672315(-)	ENSG00000119487.16	ENSG00000119487	MAPKAP1	0.0626103960067949	3.50634293676539	2.57117308684953	0.0105441584717208	0.152932423922539	Junction	DLPFC
chr3:98770957-98771120(+)	ENSG00000064225.12	ENSG00000064225	ST3GAL6	-0.195017495672947	-0.3543062244951	-2.5711259473171	0.0105455669212327	0.152937576640356	Junction	DLPFC
chr5:141974956-141978302(+)	ENSG00000013561.17	ENSG00000013561	RNF14	0.0897229672513421	3.10837036722346	2.57108189866284	0.0105468831724182	0.152941391352061	Junction	DLPFC
chr2:224855043-224856859(-)	ENSG00000135905.18	ENSG00000135905	DOCK10	-0.190460956946859	1.99908242714968	-2.57102326159493	0.0105486355787444	0.152951529399081	Junction	DLPFC
chr19:5687376-5687502(+)	ENSG00000167733.13	ENSG00000167733	HSD11B1L	0.19175493229991	0.782379919224342	2.57095674135248	0.0105506238936794	0.1529650856726	Junction	DLPFC
chr15:28667464-28667560(+)	ENSG00000206149.10	ENSG00000206149	HERC2P9	-0.309866637786296	0.85928084585439	-2.57079418416019	0.0105554841977034	0.153020273763132	Junction	DLPFC
chr13:24493734-24494572(-)	ENSG00000102699.5	ENSG00000102699	PARP4	-0.201891192372724	0.662156420777426	-2.57075632744362	0.0105566163642659	0.153021410333451	Junction	DLPFC
chr13:35947458-36111868(-)	ENSG00000133083.14	ENSG00000133083	DCLK1	0.105891796751064	4.31082781202402	2.57067629249045	0.0105590102965479	0.153040834534675	Junction	DLPFC
chr6:39870444-39871505(+)	ENSG00000146122.16	ENSG00000146122	DAAM2	-0.195861028717632	3.32008662981854	-2.57052827168183	0.0105634390373051	0.153089744148027	Junction	DLPFC
chr19:47169924-47197232(+)	ENSG00000142230.11	ENSG00000142230	SAE1	0.0732688858514166	3.2456395706124	2.57045032147464	0.0105657719523671	0.153108273454849	Junction	DLPFC
chr2:74430038-74430251(-)	ENSG00000114993.15	ENSG00000114993	RTKN	-0.263897018779641	1.15800836231402	-2.57022857252444	0.0105724110323793	0.153163843954321	Junction	DLPFC
chr1:88804922-88805496(+)	ENSG00000065243.19	ENSG00000065243	PKN2	-0.0855266761525713	2.03569270869302	-2.57021944641946	0.010572684344339	0.153163843954321	Junction	DLPFC
chr7:86184461-86288767(-)				-0.293189783433607	-0.842048915228266	-2.5702165520869	0.0105727710261966	0.153163843954321	Junction	DLPFC
chr6:17855618-17856029(-)	ENSG00000137177.19	ENSG00000137177	KIF13A	-0.129141813835768	1.60431564131543	-2.57011223326848	0.0105758956759574	0.15317824885421	Junction	DLPFC
chr11:105966062-105974309(+)	ENSG00000152578.12	ENSG00000152578	GRIA4	0.181507462191431	1.12297802730124	2.57007366661173	0.0105770510674847	0.15317824885421	Junction	DLPFC
chr7:38763548-38765579(-)	ENSG00000006715.15	ENSG00000006715	VPS41	0.0919933023180611	3.27812671504388	2.57001454635921	0.0105788224287132	0.15317824885421	Junction	DLPFC
chr17:1651311-1651413(-)	ENSG00000174231.16	ENSG00000174231	PRPF8	-0.0746010618318458	3.46258707730611	-2.56998494254344	0.0105797095179094	0.15317824885421	Junction	DLPFC
chr2:159149273-159150369(+)	ENSG00000115183.13	ENSG00000115183	TANC1	-0.165577713352934	0.827181218995732	-2.56998135825807	0.010579816926844	0.15317824885421	Junction	DLPFC
chr8:112383664-112390663(-)	ENSG00000164796.17	ENSG00000164796	CSMD3	0.12597246286461	1.97046180665327	2.56995220764246	0.0105806905085768	0.15317824885421	Junction	DLPFC
chr4:75646457-75647028(-)	ENSG00000138757.14	ENSG00000138757	G3BP2	0.112496623855317	4.35300744650428	2.56993689910185	0.0105811492986666	0.15317824885421	Junction	DLPFC
chr3:27111321-27115939(-)	ENSG00000163491.16	ENSG00000163491	NEK10	0.224877811803374	-0.085472500911647	2.56986931593681	0.010583174948171	0.153186247316295	Junction	DLPFC
chr14:104893136-104893522(+)	ENSG00000099814.15	ENSG00000099814	CEP170B	0.144038916557716	2.52875985526006	2.56977580621275	0.0105859782576593	0.153186247316295	Junction	DLPFC
chr2:190360307-190362626(+)	ENSG00000151689.12	ENSG00000151689	INPP1	-0.11346579209505	2.44974614140311	-2.56973419027925	0.0105872260667364	0.153186247316295	Junction	DLPFC
chr7:139524118-139536273(+)	ENSG00000236279.6	ENSG00000236279	CLEC2L	0.203442434831056	-0.301892975995105	2.56972265287589	0.0105875720266451	0.153186247316295	Junction	DLPFC
chr6:31651777-31652399(-)	ENSG00000204463.12	ENSG00000204463	BAG6	-0.12503164018671	1.06928704603544	-2.56971088885277	0.0105879247923578	0.153186247316295	Junction	DLPFC
chr14:73211943-73217125(+)	ENSG00000080815.18	ENSG00000080815	PSEN1	-0.137832774053445	2.8656608948499	-2.56970734006593	0.010588031211272	0.153186247316295	Junction	DLPFC
chr5:161546414-161546566(-)	ENSG00000145864.12	ENSG00000145864	GABRB2	0.165360598823714	4.42445394805064	2.56955707801285	0.0105925380572807	0.153209693380255	Junction	DLPFC
chr10:27006963-27012881(-)	ENSG00000107890.16	ENSG00000107890	ANKRD26	0.110479513830675	1.5209520747057	2.5695233399398	0.0105935502069611	0.153209693380255	Junction	DLPFC
chr6:109444340-109444724(-)	ENSG00000135596.17	ENSG00000135596	MICAL1	0.124887807142278	1.99520867918784	2.56951391010771	0.0105938331194625	0.153209693380255	Junction	DLPFC
chr17:9646137-9656402(+)	ENSG00000154914.16	ENSG00000154914	USP43	0.267407352782031	-0.818597594367804	2.56951261358563	0.010593872018064	0.153209693380255	Junction	DLPFC
chr8:144467631-144467713(+)	ENSG00000167702.11	ENSG00000167702	KIFC2	0.126344768020051	3.53867031185506	2.56942294763917	0.0105965625092369	0.153233342781948	Junction	DLPFC
chr16:74740116-74774485(-)	ENSG00000103089.8	ENSG00000103089	FA2H	-0.326970030860699	0.577217091372161	-2.569312159346	0.0105998876344726	0.153266163790929	Junction	DLPFC
chr7:87536542-87539267(-)	ENSG00000085563.14	ENSG00000085563	ABCB1	-0.157608255242933	1.14743638564255	-2.56916210135325	0.0106043928599779	0.153286397048299	Junction	DLPFC
chr1:150268128-150268697(-)	ENSG00000117362.12	ENSG00000117362	APH1A	-0.116425753002747	1.46595382469514	-2.56908462735409	0.0106067195489754	0.153286397048299	Junction	DLPFC
chr17:48851178-48851558(+)	ENSG00000136436.14	ENSG00000136436	CALCOCO2	-0.113754785230436	3.00107745356333	-2.56908289236516	0.0106067716591548	0.153286397048299	Junction	DLPFC
chr8:129904586-129912469(-)	ENSG00000153310.18	ENSG00000153310	FAM49B	-0.28215857760832	-0.842519676266016	-2.56904030109412	0.0106080509544598	0.153286397048299	Junction	DLPFC
chr12:56099746-56099837(+)	ENSG00000065361.14	ENSG00000065361	ERBB3	-0.284256183034538	1.58987613441242	-2.56903566347141	0.0106081902610161	0.153286397048299	Junction	DLPFC
chr10:100356765-100360733(+)	ENSG00000099194.5	ENSG00000099194	SCD	-0.197967616949695	5.91121140535352	-2.5689831755677	0.0106097670251851	0.153286397048299	Junction	DLPFC
chr18:49797595-49802686(-)	ENSG00000167315.17	ENSG00000167315	ACAA2	-0.138663317276878	1.66169240368663	-2.56895137780502	0.0106107223484731	0.153286397048299	Junction	DLPFC
chr1:51652042-51669433(+)	ENSG00000117859.18	ENSG00000117859	OSBPL9	-0.113297759496654	2.198218051097	-2.56895073612294	0.0106107416277848	0.153286397048299	Junction	DLPFC
chr5:135574686-135578433(-)	ENSG00000145824.12	ENSG00000145824	CXCL14	0.179662762657961	2.99936909555543	2.56894831956194	0.0106108142335418	0.153286397048299	Junction	DLPFC
chr2:127052363-127053421(-)	ENSG00000136717.14	ENSG00000136717	BIN1	0.170253397027542	1.2068569015621	2.56888036301167	0.0106128561748987	0.153286397048299	Junction	DLPFC
chr8:94734755-94738368(+)	ENSG00000156162.16	ENSG00000156162	DPY19L4	-0.133200544585903	0.990557030262629	-2.56887895611145	0.010612898452791	0.153286397048299	Junction	DLPFC
chr17:47531556-47545908(+)	ENSG00000141279.15	ENSG00000141279	NPEPPS	0.0799801563436285	2.60476013466633	2.56869410090595	0.010618454731245	0.153334262591233	Junction	DLPFC
chr19:50210771-50217614(+)	ENSG00000105357.15	ENSG00000105357	MYH14	-0.163914999994922	0.981017184857727	-2.56867437654795	0.0106190477487705	0.153334262591233	Junction	DLPFC
chr9:137555649-137564433(-)	ENSG00000148399.12	ENSG00000148399	DPH7	-0.138618392797659	0.444692503938962	-2.5686630059576	0.0106193896217205	0.153334262591233	Junction	DLPFC
chr6:11714513-11723348(-)	ENSG00000111863.12	ENSG00000111863	ADTRP	0.250380867831304	-0.234634345467813	2.56862820122244	0.0106204361366164	0.153334262591233	Junction	DLPFC
chr9:129009347-129009770(-)	ENSG00000148341.17	ENSG00000148341	SH3GLB2	-0.236524393032531	1.86792877343271	-2.56855476512226	0.0106226445283918	0.153339866449638	Junction	DLPFC
chr22:38726441-38727212(+)	ENSG00000100226.15	ENSG00000100226	GTPBP1	-0.122104180055978	1.26184633856655	-2.56854506732411	0.010622936194054	0.153339866449638	Junction	DLPFC
chr18:65809999-65814484(+)	ENSG00000081138.13	ENSG00000081138	CDH7	0.187058800109366	0.358415795687158	2.56843073940613	0.0106263751970708	0.15336619044446	Junction	DLPFC
chr11:103231347-103234033(+)	ENSG00000187240.13	ENSG00000187240	DYNC2H1	0.107646766016894	1.76018096820833	2.56841422213684	0.0106268721215045	0.15336619044446	Junction	DLPFC
chr13:35117494-35118227(+)	ENSG00000172915.18	ENSG00000172915	NBEA	0.0984972910491567	4.19724872922367	2.56834514581871	0.0106289505174117	0.15338094210826	Junction	DLPFC
chr12:120656273-120659877(+)	ENSG00000157782.9	ENSG00000157782	CABP1	0.194690876944017	1.00271531422371	2.56826840185343	0.0106312600462677	0.153399025870302	Junction	DLPFC
chr1:109351003-109354366(-)	ENSG00000134243.11	ENSG00000134243	SORT1	-0.0991402194268158	4.8657456250704	-2.56819114177814	0.010633585559612	0.153417336657078	Junction	DLPFC
chr10:37953759-37957019(-)	ENSG00000175395.15	ENSG00000175395	ZNF25	0.0959722206121083	3.83515751007282	2.56803928409979	0.010638157770482	0.153466240520269	Junction	DLPFC
chr3:186785102-186785882(+)	ENSG00000156976.15	ENSG00000156976	EIF4A2	0.0985541809752476	7.22276387370411	2.56800836825968	0.0106390888159375	0.153466240520269	Junction	DLPFC
chr17:59267175-59270935(+)	ENSG00000153982.10	ENSG00000153982	GDPD1	0.0819132618895271	2.62340187653274	2.5678756434845	0.0106430867135198	0.153507439203587	Junction	DLPFC
chr10:28590833-28608185(+)	ENSG00000095787.21	ENSG00000095787	WAC	-0.177527279144688	0.161518673378704	-2.5678433666604	0.0106440591495373	0.153507439203587	Junction	DLPFC
chr3:54764352-54816852(+)	ENSG00000157445.14	ENSG00000157445	CACNA2D3	0.134701723789341	2.87879719078085	2.56768648397995	0.0106487868404789	0.153560370630914	Junction	DLPFC
chr19:44388103-44392339(-)	ENSG00000267508.5	ENSG00000267508	ZNF285	0.169041180893354	0.276846364452508	2.56762513329398	0.0106506361656765	0.153571788319189	Junction	DLPFC
chr1:84651998-84655831(-)	ENSG00000117155.16	ENSG00000117155	SSX2IP	0.118920247778871	3.90547487922313	2.5675811100216	0.0106519633584982	0.153575675847991	Junction	DLPFC
chr6:32031645-32031741(+)	ENSG00000224389.8	ENSG00000224389	C4B	-0.245038720851432	1.42017245387165	-2.56750908487629	0.0106541350570506	0.153591737136359	Junction	DLPFC
chr8:100150710-100151346(+)	ENSG00000147669.10	ENSG00000147669	POLR2K	0.0787632775425946	4.28958291213876	2.56745578823141	0.0106557423093406	0.153592666460996	Junction	DLPFC
chr16:74727387-74740022(-)	ENSG00000103089.8	ENSG00000103089	FA2H	-0.317034647671148	1.16677301981942	-2.56741039899912	0.0106571112706812	0.153592666460996	Junction	DLPFC
chr19:18465576-18465796(-)	ENSG00000105656.12	ENSG00000105656	ELL	0.193746199418261	-0.310872318885205	2.56740173438923	0.0106573726173853	0.153592666460996	Junction	DLPFC
chr1:204434609-204438934(-)	ENSG00000133056.13	ENSG00000133056	PIK3C2B	-0.164796851236146	0.861765301556172	-2.56733033020515	0.0106595265673952	0.153598065908034	Junction	DLPFC
chr8:144478128-144490033(+)	ENSG00000160972.9	ENSG00000160972	PPP1R16A	0.190125053435025	-0.101465814520857	2.56731918706278	0.0106598627420302	0.153598065908034	Junction	DLPFC
chr10:132860524-132860781(-)	ENSG00000171811.12	ENSG00000171811	CFAP46	0.275716277322951	-0.96986839610685	2.56724584474719	0.0106620756239883	0.153614708766925	Junction	DLPFC
chr12:53057680-53057772(+)	ENSG00000111077.17	ENSG00000111077	TNS2	-0.161138596824708	1.19534676884001	-2.56719949627813	0.0106634742600152	0.153619618173993	Junction	DLPFC
chr4:127803874-127804010(+)	ENSG00000164070.11	ENSG00000164070	HSPA4L	0.131403120930608	3.33687422843094	2.56715967708231	0.0106646759960694	0.153621690317748	Junction	DLPFC
chr17:19190230-19247250(-)				-0.917085625736232	0.232069902045377	-2.56711600795863	0.0106659940612897	0.15362543757351	Junction	DLPFC
chr7:135951631-135977028(-)	ENSG00000105887.10	ENSG00000105887	MTPN	0.0777089614293959	4.32394000745612	2.56700410836517	0.0106693721908814	0.153658852853977	Junction	DLPFC
chr10:86471104-86472207(-)	ENSG00000062650.17	ENSG00000062650	WAPL	-0.0810865025994231	2.30596506165196	-2.56694713060375	0.0106710926559207	0.153668390414207	Junction	DLPFC
chr10:73746717-73746804(+)	ENSG00000176986.15	ENSG00000176986	SEC24C	-0.211874397342044	-0.718819642272949	-2.56683761811518	0.0106744001226093	0.153700777333126	Junction	DLPFC
chr6:170285136-170285253(-)	ENSG00000198719.8	ENSG00000198719	DLL1	-0.265577164024913	-0.838308980663902	-2.56670493288955	0.0106784086725439	0.153715083582787	Junction	DLPFC
chr11:74338602-74342460(-)	ENSG00000165434.7	ENSG00000165434	PGM2L1	0.149898986553534	4.1455442580247	2.56669977531491	0.0106785645150365	0.153715083582787	Junction	DLPFC
chr19:41294461-41294557(+)	ENSG00000105323.16	ENSG00000105323	HNRNPUL1	-0.0809629143344642	2.24807009480982	-2.5666669141354	0.0106795575038871	0.153715083582787	Junction	DLPFC
chr3:53732083-53732814(+)	ENSG00000157388.14	ENSG00000157388	CACNA1D	0.138809087589339	1.2425172241664	2.56664784481848	0.0106801337723525	0.153715083582787	Junction	DLPFC
chr7:101210162-101210330(-)	ENSG00000106397.11	ENSG00000106397	PLOD3	-0.203772104734921	0.858463000557819	-2.56660928773852	0.0106812990394204	0.153715083582787	Junction	DLPFC
chr5:84229885-84254083(-)	ENSG00000164176.12	ENSG00000164176	EDIL3	-0.165659974449075	4.6770371546299	-2.56656029741892	0.0106827797822722	0.153715083582787	Junction	DLPFC
chr7:128574792-128577952(+)	ENSG00000280828.1	ENSG00000280828		-0.200062706628666	1.18841516498983	-2.56655951366384	0.010682803472926	0.153715083582787	Junction	DLPFC
chr8:13091433-13092611(-)	ENSG00000164741.14	ENSG00000164741	DLC1	-0.102992891675345	1.77599995666581	-2.56643843288161	0.010686463959034	0.153737417900121	Junction	DLPFC
chr1:169108164-169111369(+)	ENSG00000143153.12	ENSG00000143153	ATP1B1	0.259494656709077	-0.794950168875938	2.5664377009916	0.010686486088768	0.153737417900121	Junction	DLPFC
chr4:65643428-65669561(-)	ENSG00000145242.13	ENSG00000145242	EPHA5	0.159412978624855	1.1405060566665	2.56640312011594	0.0106875317373099	0.153737417900121	Junction	DLPFC
chr19:23342266-23358429(-)	ENSG00000167232.13	ENSG00000167232	ZNF91	0.179896504137375	0.925099336101363	2.56636638590519	0.0106886425979753	0.153738168207447	Junction	DLPFC
chr5:766786-850468(-)				-0.34286778323384	-0.562188520102524	-2.5663262386144	0.0106898567897837	0.153740404463866	Junction	DLPFC
chr1:8614687-8624309(-)	ENSG00000142599.17	ENSG00000142599	RERE	-0.101560374588944	1.81902107440293	-2.56620956168467	0.0106933861995622	0.153754793821357	Junction	DLPFC
chr10:10462587-10682455(+)				0.161735433472677	2.32483694686739	2.56619928855957	0.0106936970055037	0.153754793821357	Junction	DLPFC
chr12:3569565-3576870(+)	ENSG00000111218.11	ENSG00000111218	PRMT8	0.150668026930918	2.01543113738978	2.56618815824179	0.0106940337542916	0.153754793821357	Junction	DLPFC
chr22:37051950-37053099(+)	ENSG00000100379.17	ENSG00000100379	KCTD17	0.0988021771102147	3.3499837003529	2.56609709479364	0.0106967892429714	0.153767224178947	Junction	DLPFC
chr19:2272821-2272971(+)	ENSG00000104904.12	ENSG00000104904	OAZ1	0.0607536303224731	6.46185853029027	2.56608959793431	0.0106970161186643	0.153767224178947	Junction	DLPFC
chr2:230211554-230212346(-)	ENSG00000135899.16	ENSG00000135899	SP110	-0.253577807967888	-0.905258041335036	-2.56604361914607	0.0106984076579243	0.153772005309098	Junction	DLPFC
chr14:21363329-21363437(-)	ENSG00000092201.9	ENSG00000092201	SUPT16H	0.0982362101122188	3.5072245329176	2.56589407332277	0.0107029347516744	0.153820190427239	Junction	DLPFC
chr3:108590097-108605334(+)	ENSG00000198919.12	ENSG00000198919	DZIP3	0.132360115647231	1.23061984739223	2.56582616070594	0.0107049911864851	0.153820190427239	Junction	DLPFC
chr12:6019744-6021899(-)	ENSG00000110799.13	ENSG00000110799	VWF	-0.219839070308711	1.02421639067764	-2.56577136460687	0.0107066507024374	0.153820190427239	Junction	DLPFC
chr1:175000600-175004613(+)	ENSG00000116161.17	ENSG00000116161	CACYBP	0.23536307474575	-0.158331536902024	2.56574951103183	0.0107073126084489	0.153820190427239	Junction	DLPFC
chr17:59245550-59248739(+)	ENSG00000153982.10	ENSG00000153982	GDPD1	0.0879993953013975	2.60847899871158	2.56574849961737	0.0107073432432828	0.153820190427239	Junction	DLPFC
chr3:37121537-37121634(-)	ENSG00000093167.17	ENSG00000093167	LRRFIP2	-0.186440300286737	0.156371071026932	-2.56572299954747	0.0107081156433192	0.153820190427239	Junction	DLPFC
chr14:88616880-88618227(-)	ENSG00000165521.15	ENSG00000165521	EML5	0.177311406624693	-0.14119624469118	2.56566372763076	0.0107099111886891	0.153825805897386	Junction	DLPFC
chr12:79292131-79296068(+)	ENSG00000067715.13	ENSG00000067715	SYT1	0.139368204705694	7.07418321353775	2.56561423928661	0.0107114105627301	0.153825805897386	Junction	DLPFC
chr21:26838279-26838438(-)	ENSG00000154734.14	ENSG00000154734	ADAMTS1	-0.2637520360838	1.53367728985303	-2.56560519923251	0.0107116844741855	0.153825805897386	Junction	DLPFC
chr3:48404591-48405723(-)	ENSG00000164050.12	ENSG00000164050	PLXNB1	-0.163188821100263	2.23127462629643	-2.56550900975485	0.0107145993794716	0.153852450735746	Junction	DLPFC
chr16:46671861-46672264(-)	ENSG00000069329.15	ENSG00000069329	VPS35	0.090435057945273	4.29469201204969	2.56541286849046	0.0107175135314322	0.153856251427465	Junction	DLPFC
chr18:49863328-49864140(-)	ENSG00000167306.19	ENSG00000167306	MYO5B	0.233092972153611	-1.01201813658343	2.56540730964719	0.0107176820479861	0.153856251427465	Junction	DLPFC
chr6:31531406-31532779(-)	ENSG00000198563.13	ENSG00000198563	DDX39B	-0.0656971037030355	3.65183919503138	-2.56539541610562	0.0107180426091164	0.153856251427465	Junction	DLPFC
chr17:12069850-12081355(+)	ENSG00000065559.14	ENSG00000065559	MAP2K4	0.149460164618543	2.76832018140133	2.56519305183502	0.0107241790853161	0.153910750008817	Junction	DLPFC
chrX:16869221-16870037(-)	ENSG00000102054.17	ENSG00000102054	RBBP7	0.0826014250760256	2.71270293840517	2.56518752483054	0.0107243467297107	0.153910750008817	Junction	DLPFC
chr3:167317106-167317487(-)	ENSG00000169064.12	ENSG00000169064	ZBBX	0.17138336001178	2.09412050443931	2.56516536852981	0.0107250187952899	0.153910750008817	Junction	DLPFC
chr7:19299382-19300557(+)				-0.410764381582572	-0.833677610483867	-2.5651288050842	0.0107261279540609	0.153911456988241	Junction	DLPFC
chrX:150983377-150985594(+)	ENSG00000029993.14	ENSG00000029993	HMGB3	0.165923348661513	0.469638359412469	2.56498519945118	0.0107304852482072	0.1539537090858	Junction	DLPFC
chr12:110382961-110386326(-)	ENSG00000196510.12	ENSG00000196510	ANAPC7	0.0831560978270671	2.22143020801753	2.56495212988126	0.0107314888717201	0.1539537090858	Junction	DLPFC
chr4:78601569-78604276(+)	ENSG00000138772.12	ENSG00000138772	ANXA3	-0.232793642847471	-0.0842230773343756	-2.56492695131885	0.0107322530684063	0.1539537090858	Junction	DLPFC
chr6:147359324-147363334(+)	ENSG00000164506.14	ENSG00000164506	STXBP5	0.0976585743998252	3.55600946946618	2.56480409465691	0.0107359825983983	0.153984644622225	Junction	DLPFC
chr4:113332071-113333053(+)	ENSG00000145362.17	ENSG00000145362	ANK2	0.133558359211848	4.54489061810347	2.56476109052371	0.0107372883378702	0.153984644622225	Junction	DLPFC
chr9:78304941-78306313(+)	ENSG00000135069.13	ENSG00000135069	PSAT1	-0.132553064816433	3.37804129730711	-2.56474202977275	0.0107378671270071	0.153984644622225	Junction	DLPFC
chr15:73249722-73253399(+)	ENSG00000067141.16	ENSG00000067141	NEO1	-0.115817513232082	2.46448550977198	-2.56469029351651	0.0107394382644575	0.153984644622225	Junction	DLPFC
chr17:78117936-78118970(-)	ENSG00000141524.15	ENSG00000141524	TMC6	-0.328573878125522	-0.483076379471571	-2.56468129339101	0.0107397116031092	0.153984644622225	Junction	DLPFC
chr13:27432805-27434138(+)	ENSG00000122034.13	ENSG00000122034	GTF3A	0.082954002488831	3.19946653522046	2.56460856857224	0.0107419205228594	0.154001110357045	Junction	DLPFC
chr2:240726941-240734718(-)	ENSG00000130294.14	ENSG00000130294	KIF1A	-0.0886937919777062	3.04422729053194	-2.56457127603194	0.0107430533915567	0.154002147601335	Junction	DLPFC
chr4:184770477-184773080(-)	ENSG00000151726.13	ENSG00000151726	ACSL1	-0.187183775627475	2.05484408300132	-2.56450985903661	0.0107449193428073	0.154013692374535	Junction	DLPFC
chr17:41835117-41835202(-)	ENSG00000141698.16	ENSG00000141698	NT5C3B	0.0872806785765823	2.77530387014038	2.56444421972072	0.0107469138951198	0.154027078006902	Junction	DLPFC
chr7:108180428-108181821(-)	ENSG00000091129.19	ENSG00000091129	NRCAM	0.0746824824269554	5.56108319763729	2.56419960159118	0.0107543499077977	0.154118441479418	Junction	DLPFC
chr11:64758516-64758602(-)	ENSG00000068976.13	ENSG00000068976	PYGM	0.208207848664164	0.696309069163772	2.5641468170283	0.0107559550792878	0.15412623454546	Junction	DLPFC
chr20:31722349-31722617(-)	ENSG00000171552.12	ENSG00000171552	BCL2L1	-0.218100282385779	-0.113061072958451	-2.56408216607782	0.0107579213974781	0.154137960223609	Junction	DLPFC
chr19:46608341-46608481(+)	ENSG00000160014.16	ENSG00000160014	CALM3	0.106166913164954	7.77605166213593	2.5640501165459	0.0107588962829101	0.154137960223609	Junction	DLPFC
chr2:152643545-152647795(+)	ENSG00000157827.19	ENSG00000157827	FMNL2	0.135646508878399	1.7370942374011	2.56373702017557	0.0107684242252112	0.154259243902517	Junction	DLPFC
chr3:47407368-47407504(+)	ENSG00000076201.14	ENSG00000076201	PTPN23	-0.118243589314216	1.43000862864952	-2.56367314985882	0.0107703688094479	0.154271881662574	Junction	DLPFC
chr6:24578243-24579857(-)	ENSG00000137261.13	ENSG00000137261	KIAA0319	0.110610155494731	1.91264832408861	2.56359154650005	0.0107728537468655	0.154292256040766	Junction	DLPFC
chr17:39432017-39434248(-)	ENSG00000125686.11	ENSG00000125686	MED1	-0.138817207266437	0.901093576535529	-2.56351079083791	0.0107753133746208	0.15430265750571	Junction	DLPFC
chr8:98041851-98042644(-)	ENSG00000156482.10	ENSG00000156482	RPL30	-0.0884396187783053	6.61645762618653	-2.56349792892503	0.0107757051645531	0.15430265750571	Junction	DLPFC
chrX:70449484-70449689(+)	ENSG00000082458.11	ENSG00000082458	DLG3	0.158007783588981	2.09050530220283	2.56339979327382	0.0107786949178141	0.154330250817932	Junction	DLPFC
chr17:39657086-39657774(+)	ENSG00000131748.15	ENSG00000131748	STARD3	-0.104771351452837	1.84696093690613	-2.56334900289806	0.0107802425636332	0.154330511334739	Junction	DLPFC
chr15:61890401-61907263(-)	ENSG00000129003.15	ENSG00000129003	VPS13C	-0.069683116818643	3.10617334469726	-2.56332944163779	0.0107808386724393	0.154330511334739	Junction	DLPFC
chr9:23701605-23704917(-)	ENSG00000107105.14	ENSG00000107105	ELAVL2	0.154334443939866	3.92603347481901	2.56325835091187	0.0107830053352668	0.154346312149378	Junction	DLPFC
chr10:120856131-120858642(+)	ENSG00000120008.15	ENSG00000120008	WDR11	-0.247210824706097	-0.772840214589588	-2.56310748528334	0.0107876046202439	0.15438355270104	Junction	DLPFC
chr17:7905990-7906552(+)	ENSG00000170004.16	ENSG00000170004	CHD3	0.121448278520544	2.66821034415379	2.56309328655628	0.0107880375723646	0.15438355270104	Junction	DLPFC
chr10:127418542-127419665(+)	ENSG00000150760.12	ENSG00000150760	DOCK1	-0.173577145205764	1.63247217703537	-2.56305348731122	0.0107892512263399	0.15438355270104	Junction	DLPFC
chr2:175151159-175168049(-)	ENSG00000115966.16	ENSG00000115966	ATF2	0.0782581646053809	3.79415433638452	2.56297587566764	0.0107916182972267	0.15438355270104	Junction	DLPFC
chr5:95732085-95736888(+)	ENSG00000164292.12	ENSG00000164292	RHOBTB3	-0.128344345734252	3.03589122994606	-2.56295520934648	0.0107922486757471	0.15438355270104	Junction	DLPFC
chr4:184765987-184766621(-)	ENSG00000151726.13	ENSG00000151726	ACSL1	-0.174271665353865	1.17668339880177	-2.56287084829694	0.010794822256227	0.15438355270104	Junction	DLPFC
chr2:178324270-178328255(+)	ENSG00000079156.16	ENSG00000079156	OSBPL6	0.101693552051063	2.53815286591226	2.56286366100746	0.0107950415423132	0.15438355270104	Junction	DLPFC
chr12:108934272-108937263(-)	ENSG00000166111.9	ENSG00000166111	SVOP	0.149661412777984	3.68602607665186	2.5628588813792	0.0107951873722262	0.15438355270104	Junction	DLPFC
chrX:115636979-115640407(+)	ENSG00000102024.17	ENSG00000102024	PLS3	-0.169991664555311	2.02680273354412	-2.56283589211514	0.0107958888158623	0.15438355270104	Junction	DLPFC
chr12:260058-262788(-)	ENSG00000010379.15	ENSG00000010379	SLC6A13	0.250221760061641	-0.0407977320104162	2.56281992322448	0.0107963760792757	0.15438355270104	Junction	DLPFC
chrX:100686782-100687066(-)	ENSG00000102362.15	ENSG00000102362	SYTL4	-0.281929623292599	-0.0493158219682434	-2.56277605286513	0.0107977148093922	0.15438355270104	Junction	DLPFC
chr3:184144225-184144596(+)	ENSG00000145191.12	ENSG00000145191	EIF2B5	0.088385574414681	2.01734786032787	2.56275475462925	0.0107983647911665	0.15438355270104	Junction	DLPFC
chr6:138319880-138321110(+)	ENSG00000112379.8	ENSG00000112379	ARFGEF3	-0.0952427292476374	2.29857736652274	-2.56269755000497	0.0108001107407334	0.154393313753186	Junction	DLPFC
chr10:48453426-48454087(-)	ENSG00000128805.14	ENSG00000128805	ARHGAP22	-0.213724278838108	-0.060748829989356	-2.56265234663966	0.0108014905766074	0.154397839609358	Junction	DLPFC
chr3:149177980-149178414(-)	ENSG00000047457.13	ENSG00000047457	CP	-0.442080895656946	-1.0874417490514	-2.56258204776273	0.0108036367674115	0.154403796914803	Junction	DLPFC
chr11:118625060-118627307(+)	ENSG00000019144.17	ENSG00000019144	PHLDB1	-0.274516769943741	-0.171714657555204	-2.56253981055604	0.0108049264320263	0.154403796914803	Junction	DLPFC
chr17:16792054-16796042(+)	ENSG00000188933.14	ENSG00000188933	USP32P1	0.341643420834588	-0.817644306288365	2.5625342182755	0.0108050971961948	0.154403796914803	Junction	DLPFC
chr17:1675813-1675927(-)	ENSG00000174231.16	ENSG00000174231	PRPF8	-0.0730186864885734	3.4344761310067	-2.56241520368652	0.0108087319605794	0.154430771002237	Junction	DLPFC
chr7:88182025-88193115(+)	ENSG00000008277.14	ENSG00000008277	ADAM22	0.111001943526236	3.09367458967768	2.56237026356875	0.0108101047378662	0.154430771002237	Junction	DLPFC
chr4:42569206-42574618(-)	ENSG00000124406.16	ENSG00000124406	ATP8A1	0.114717658563354	3.41198735494214	2.56236795571756	0.0108101752395619	0.154430771002237	Junction	DLPFC
chr4:108852281-108852901(-)	ENSG00000188517.14	ENSG00000188517	COL25A1	0.211659884193596	0.362715224811091	2.56231081935749	0.0108119208080567	0.154440514284984	Junction	DLPFC
chr9:35698173-35698322(-)	ENSG00000137076.19	ENSG00000137076	TLN1	-0.165208283342014	1.33205376249314	-2.56226227568156	0.0108134040598275	0.154446509013848	Junction	DLPFC
chr12:89620241-89621548(-)	ENSG00000070961.15	ENSG00000070961	ATP2B1	0.130429475755001	5.36521499121697	2.56214453894121	0.0108170022599108	0.154482707137165	Junction	DLPFC
chr7:111877187-111895611(-)	ENSG00000128512.19	ENSG00000128512	DOCK4	-0.0817869820721086	3.11499495313765	-2.56200297124354	0.0108213301827242	0.154529318630554	Junction	DLPFC
chr8:94766686-94768394(+)	ENSG00000156162.16	ENSG00000156162	DPY19L4	-0.125152342781629	1.62187267384549	-2.56193759398015	0.0108233293789531	0.154542669855978	Junction	DLPFC
chr2:219557619-219557822(-)	ENSG00000124006.14	ENSG00000124006	OBSL1	0.219949549029619	-0.570494444269417	2.56182881915033	0.0108266563765316	0.154569575077215	Junction	DLPFC
chr2:87034244-87037293(-)	ENSG00000231259.4	ENSG00000231259	AC125232.1	0.431404625326351	-0.433373073385254	2.56179020014241	0.0108278378008639	0.154569575077215	Junction	DLPFC
chr9:127944685-127944776(-)	ENSG00000167106.11	ENSG00000167106	FAM102A	-0.115467142417705	2.24361854876025	-2.56177159674914	0.0108284069529144	0.154569575077215	Junction	DLPFC
chr4:184773876-184776483(-)	ENSG00000151726.13	ENSG00000151726	ACSL1	-0.169858615433732	2.30981916890876	-2.56154613436014	0.0108353068706792	0.154652865335051	Junction	DLPFC
chr3:49862177-49862293(-)	ENSG00000164076.16	ENSG00000164076	CAMKV	0.138972596979086	4.70389803771181	2.56146292724308	0.0108378542834454	0.154664816158573	Junction	DLPFC
chrX:135097122-135098032(-)	ENSG00000196972.8	ENSG00000196972	SMIM10L2B	0.136069008401456	2.74442305587251	2.56144920862724	0.0108382743346347	0.154664816158573	Junction	DLPFC
chr3:192799651-192917629(-)	ENSG00000180611.6	ENSG00000180611	MB21D2	0.147264233744087	0.463005403355679	2.56129060154463	0.010843131790572	0.154703812072717	Junction	DLPFC
chr2:197646667-197675319(-)	ENSG00000162944.10	ENSG00000162944	RFTN2	-0.178738383993017	2.24039714468091	-2.5612568846072	0.0108441646464484	0.154703812072717	Junction	DLPFC
chr18:675403-677344(-)	ENSG00000132199.18	ENSG00000132199	ENOSF1	-0.315842546585543	-0.771037686905155	-2.56120694944429	0.0108456944789438	0.154703812072717	Junction	DLPFC
chr17:17814411-17814614(-)	ENSG00000072310.16	ENSG00000072310	SREBF1	-0.240976711538752	-0.297661573450082	-2.5611895671166	0.010846227055695	0.154703812072717	Junction	DLPFC
chr19:38217877-38218572(-)	ENSG00000011332.19	ENSG00000011332	DPF1	0.114999251379811	2.69436210485887	2.56118608455583	0.0108463337606039	0.154703812072717	Junction	DLPFC
chr2:54960335-54962522(+)	ENSG00000214595.11	ENSG00000214595	EML6	0.135873702146753	1.07516764075332	2.56109128478776	0.0108492387649502	0.154730048911165	Junction	DLPFC
chr7:90955818-90984147(+)	ENSG00000058091.16	ENSG00000058091	CDK14	0.10397087146553	4.15301316993726	2.56093780474792	0.010853943415371	0.154767809975946	Junction	DLPFC
chr4:52626248-52627949(-)	ENSG00000109189.12	ENSG00000109189	USP46	0.0731901088839383	3.63548150884816	2.56093537048866	0.0108540180478124	0.154767809975946	Junction	DLPFC
chr2:47805708-47806203(+)	ENSG00000116062.14	ENSG00000116062	MSH6	-0.124315243626936	1.40271648515181	-2.56086652292363	0.0108561290487747	0.1547827121933	Junction	DLPFC
chr7:36419480-36420168(+)	ENSG00000011426.10	ENSG00000011426	ANLN	-0.309101188250355	3.28073328523576	-2.56074188807429	0.0108599515292012	0.154822010736445	Junction	DLPFC
chr12:79822191-79828319(-)	ENSG00000058272.16	ENSG00000058272	PPP1R12A	0.0888285979622135	3.83894447042859	2.56056295584707	0.0108654413799678	0.154885069652561	Junction	DLPFC
chr13:20489497-20512442(-)	ENSG00000165475.13	ENSG00000165475	CRYL1	-0.102903353916219	2.82165964767419	-2.56050082587846	0.010867348179642	0.154895741963677	Junction	DLPFC
chr14:23379384-23379473(+)	ENSG00000166091.19	ENSG00000166091	CMTM5	-0.275743473980599	1.56460294307104	-2.56043357598141	0.010869412449084	0.154895741963677	Junction	DLPFC
chr19:36325765-36330252(-)	ENSG00000232677.6	ENSG00000232677	LINC00665	-0.206830908863295	-0.687045133302384	-2.56043015222453	0.0108695175523871	0.154895741963677	Junction	DLPFC
chr10:132208152-132209033(-)	ENSG00000165752.16	ENSG00000165752	STK32C	0.147242099477106	1.78559085321627	2.56039955905607	0.0108704567490175	0.154895741963677	Junction	DLPFC
chr20:45943424-45943665(+)	ENSG00000100982.11	ENSG00000100982	PCIF1	-0.129634627266435	0.474771395276959	-2.5603192535065	0.0108729224382132	0.154910140510256	Junction	DLPFC
chr12:120213991-120214135(-)	ENSG00000089159.16	ENSG00000089159	PXN	-0.227173326155025	-0.396005361267551	-2.56029716362563	0.0108736007700431	0.154910140510256	Junction	DLPFC
chr3:62491481-62492289(-)	ENSG00000163618.17	ENSG00000163618	CADPS	0.122542911113754	4.11419252393	2.56007930144148	0.0108802928638827	0.15499027348792	Junction	DLPFC
chr1:20864713-20865115(-)	ENSG00000075151.20	ENSG00000075151	EIF4G3	0.0718524016987477	3.48701398211067	2.56000783824341	0.0108824888064195	0.155006349145208	Junction	DLPFC
chr2:11198775-11200956(-)	ENSG00000134318.13	ENSG00000134318	ROCK2	0.0920311755901036	4.31660695297138	2.55986272644699	0.0108869490623384	0.155054670570656	Junction	DLPFC
chr18:74578328-74580129(+)	ENSG00000150656.14	ENSG00000150656	CNDP1	-0.266654209326141	3.20916437869135	-2.55970397786873	0.0108918303365251	0.155108978178695	Junction	DLPFC
chr7:100099204-100099278(-)	ENSG00000166508.17	ENSG00000166508	MCM7	-0.162268726385302	0.891311832067153	-2.55962766978376	0.0108941773876413	0.155115379204424	Junction	DLPFC
chr20:44952003-44955067(-)	ENSG00000025772.7	ENSG00000025772	TOMM34	0.108378089514269	2.33142046303424	2.55961990661101	0.0108944161892512	0.155115379204424	Junction	DLPFC
chr16:19633173-19637593(+)	ENSG00000103544.14	ENSG00000103544	C16orf62	-0.0712868519018549	2.98641591494828	-2.55950792483218	0.0108978613611147	0.155142824405549	Junction	DLPFC
chr16:4437486-4441374(+)	ENSG00000103423.13	ENSG00000103423	DNAJA3	0.0798222146813457	2.31434540256452	2.55948780271469	0.0108984805305343	0.155142824405549	Junction	DLPFC
chr15:40764217-40765826(+)	ENSG00000137880.5	ENSG00000137880	GCHFR	0.21492805143008	-0.186031553174961	2.55935017607964	0.010902716225066	0.155182467303603	Junction	DLPFC
chr10:119580011-119580470(-)	ENSG00000151923.17	ENSG00000151923	TIAL1	-0.235599586943761	-0.652854006999546	-2.55930708360284	0.0109040427715794	0.155182467303603	Junction	DLPFC
chr1:220598380-220599797(+)	ENSG00000116141.15	ENSG00000116141	MARK1	0.0987986136901428	2.60508566832103	2.55929316375648	0.0109044713069398	0.155182467303603	Junction	DLPFC
chr22:31260078-31262133(+)	ENSG00000182541.17	ENSG00000182541	LIMK2	-0.247550919249795	-0.233773194058411	-2.55915005955117	0.0109088777740967	0.15522079060539	Junction	DLPFC
chr4:27008529-27008763(+)	ENSG00000109689.14	ENSG00000109689	STIM2	0.0992381996610006	1.74477329560733	2.55909655052447	0.0109105258331407	0.15522079060539	Junction	DLPFC
chr9:127517942-127523678(-)	ENSG00000136830.11	ENSG00000136830	FAM129B	-0.149008310937654	0.818349186979791	-2.55905038171205	0.0109119479947653	0.15522079060539	Junction	DLPFC
chr17:74953652-74954137(-)	ENSG00000167861.15	ENSG00000167861	HID1	-0.123585661010588	1.235291245563	-2.55904276776803	0.0109121825468821	0.15522079060539	Junction	DLPFC
chr15:29728020-29732432(-)	ENSG00000104067.16	ENSG00000104067	TJP1	-0.119508255978801	3.17551116775949	-2.55901342726644	0.0109130864407291	0.15522079060539	Junction	DLPFC
chr16:677560-677638(+)	ENSG00000103269.13	ENSG00000103269	RHBDL1	0.232504972962401	-0.640173292218289	2.55899748185234	0.0109135776996779	0.15522079060539	Junction	DLPFC
chr11:77353600-77355667(-)	ENSG00000149269.9	ENSG00000149269	PAK1	0.12978476706646	5.97088117894614	2.5588931339585	0.0109167930194718	0.155241333198627	Junction	DLPFC
chr17:18430781-18430879(+)	ENSG00000186831.11	ENSG00000186831	KRT17P2	0.369306424566489	-0.790425269884476	2.55885158110479	0.0109180736420704	0.155241333198627	Junction	DLPFC
chr6:117532394-117537184(+)	ENSG00000164465.18	ENSG00000164465	DCBLD1	0.186960056178047	-0.405745539056852	2.5588465337501	0.0109182292062582	0.155241333198627	Junction	DLPFC
chr9:87605176-87637942(+)	ENSG00000196730.12	ENSG00000196730	DAPK1	0.102262648041399	2.24885017013349	2.55880228384393	0.0109195931144062	0.155245525212001	Junction	DLPFC
chr5:103173973-103177666(+)	ENSG00000145725.19	ENSG00000145725	PPIP5K2	0.110967645340911	1.93651632239503	2.55874690175392	0.0109213003624215	0.155254597242161	Junction	DLPFC
chr9:35684551-35684731(-)	ENSG00000198467.13	ENSG00000198467	TPM2	0.186352388932235	1.05638082276923	2.55865884757063	0.010924015274294	0.155277990802792	Junction	DLPFC
chr17:68512143-68515393(-)	ENSG00000108946.14-ENSG00000267009.6	ENSG00000108946	PRKAR1A-	0.371503106500418	-1.07406505293243	2.55856977724503	0.0109267621289314	0.155288452744518	Junction	DLPFC
chr15:59188217-59195460(-)	ENSG00000157483.8	ENSG00000157483	MYO1E	-0.224743278916344	1.22825797555034	-2.5585563838266	0.0109271752241076	0.155288452744518	Junction	DLPFC
chr1:50109199-50144956(+)	ENSG00000162374.16	ENSG00000162374	ELAVL4	0.154838482113917	2.56368560014957	2.55850081635831	0.0109288892485869	0.155288452744518	Junction	DLPFC
chr4:53507470-53507985(-)	ENSG00000072201.13	ENSG00000072201	LNX1	0.155004085186668	2.3443959001827	2.55846310776844	0.0109300525378626	0.155288452744518	Junction	DLPFC
chr2:47478520-47480695(+)	ENSG00000095002.13	ENSG00000095002	MSH2	0.0825072536195492	2.80068877771487	2.5584616286884	0.0109300981689211	0.155288452744518	Junction	DLPFC
chr9:38610411-38611214(-)	ENSG00000180071.19	ENSG00000180071	ANKRD18A	-0.259430899409115	0.144329322636625	-2.55829573647482	0.0109352171841679	0.15531147896235	Junction	DLPFC
chr17:18865953-18872582(+)	ENSG00000141127.14	ENSG00000141127	PRPSAP2	-0.195184686586268	-0.147013739831883	-2.5582853761018	0.0109355369501172	0.15531147896235	Junction	DLPFC
chrX:48987878-48988120(-)	ENSG00000068400.13	ENSG00000068400	GRIPAP1	0.0762370589110927	2.83648963470855	2.55823951015303	0.0109369526720451	0.15531147896235	Junction	DLPFC
chr12:6063055-6064245(-)	ENSG00000110799.13	ENSG00000110799	VWF	-0.234531266393868	0.581884769084321	-2.55821858727793	0.0109375985425769	0.15531147896235	Junction	DLPFC
chr2:101859083-101859735(+)	ENSG00000071054.16	ENSG00000071054	MAP4K4	-0.180084468187484	1.96522215020997	-2.55817428568973	0.0109389662055133	0.15531147896235	Junction	DLPFC
chr6:107881251-107882987(-)	ENSG00000025796.13	ENSG00000025796	SEC63	-0.0702779606472346	3.63343231177287	-2.55814337028585	0.0109399207053215	0.15531147896235	Junction	DLPFC
chr3:27291391-27291483(-)	ENSG00000163491.16	ENSG00000163491	NEK10	0.177878347725465	0.916873404883138	2.55812631176527	0.0109404474116337	0.15531147896235	Junction	DLPFC
chr9:110942169-110972072(-)	ENSG00000198121.13	ENSG00000198121	LPAR1	-0.221499769651098	3.75272284449635	-2.55812077139418	0.0109406184834136	0.15531147896235	Junction	DLPFC
chr14:30721918-30722493(+)	ENSG00000092108.20	ENSG00000092108	SCFD1	0.0694857442315314	3.28749271520292	2.55809725271713	0.0109413447035743	0.15531147896235	Junction	DLPFC
chr6:17541149-17542836(+)	ENSG00000112186.11	ENSG00000112186	CAP2	0.151053242876646	4.7685686885922	2.55803289719244	0.0109433321219853	0.155324506965299	Junction	DLPFC
chrX:71393477-71394066(+)	ENSG00000147133.15	ENSG00000147133	TAF1	-0.111164513441337	1.73743579415703	-2.55799030485248	0.0109446476298964	0.155327996572301	Junction	DLPFC
chr5:55957292-55960401(-)	ENSG00000134352.19	ENSG00000134352	IL6ST	-0.0818505810955354	4.78860678751722	-2.55795230031996	0.0109458215578314	0.155329476370461	Junction	DLPFC
chr1:25554973-25557152(+)	ENSG00000157978.11	ENSG00000157978	LDLRAP1	-0.252166082122715	0.696029360599787	-2.55788307434525	0.0109479601785293	0.155332147349233	Junction	DLPFC
chrX:118824714-118825130(+)	ENSG00000174460.3	ENSG00000174460	ZCCHC12	0.169793887231339	1.86166890222311	2.55787695859114	0.0109481491324486	0.155332147349233	Junction	DLPFC
chr1:243545598-243552728(-)	ENSG00000117020.16	ENSG00000117020	AKT3	0.0706397109905868	5.75873240623473	2.55783609502418	0.0109494117384644	0.155334400545281	Junction	DLPFC
chr1:39463687-39468614(+)	ENSG00000127603.23	ENSG00000127603	MACF1	-0.134592624950785	2.10587475895663	-2.55780258184186	0.0109504473286463	0.155334400545281	Junction	DLPFC
chr4:108852926-108859655(-)	ENSG00000188517.14	ENSG00000188517	COL25A1	0.210035086649918	0.189701226807856	2.55769698768468	0.0109537108632086	0.155365517609882	Junction	DLPFC
chr12:44508985-44520004(-)	ENSG00000184613.10	ENSG00000184613	NELL2	0.175439786643187	4.88369020576134	2.55765706440498	0.0109549449738982	0.155367846414656	Junction	DLPFC
chr4:143460488-143466102(+)	ENSG00000109458.8	ENSG00000109458	GAB1	-0.14939444142981	3.0246873898828	-2.55750900374114	0.0109595229170101	0.15541759383503	Junction	DLPFC
chr8:22221260-22221348(-)				0.324282619238795	-0.830659959830213	2.55728982038372	0.010966303063628	0.155498558058946	Junction	DLPFC
chr11:68603493-68609903(+)	ENSG00000110075.14	ENSG00000110075	PPP6R3	-0.155792545147322	0.857317928606677	-2.55720782367517	0.0109688404850393	0.155519351903388	Junction	DLPFC
chr6:144488835-144490070(+)	ENSG00000152818.18	ENSG00000152818	UTRN	-0.124391807361631	1.63802927524523	-2.55715205913379	0.0109705664407011	0.155528637617882	Junction	DLPFC
chr13:46712598-46715559(+)	ENSG00000136141.14	ENSG00000136141	LRCH1	0.271467335359433	-0.935555827769739	2.55709621941408	0.0109722949660263	0.155533356852453	Junction	DLPFC
chr21:34523711-34614759(-)	ENSG00000159200.17	ENSG00000159200	RCAN1	-0.121803214655753	1.67000242801333	-2.5570721068391	0.0109730414488506	0.155533356852453	Junction	DLPFC
chr11:65856243-65857631(-)	ENSG00000172757.12	ENSG00000172757	CFL1	0.21889963988913	0.333765401374616	2.55702875829127	0.0109743835574638	0.155537198312858	Junction	DLPFC
chr11:8100998-8101485(+)	ENSG00000166402.8	ENSG00000166402	TUB	0.110470005639799	3.09937401541669	2.55692560412894	0.0109775778887923	0.155563648359728	Junction	DLPFC
chr12:50685957-50686572(+)	ENSG00000066084.12	ENSG00000066084	DIP2B	-0.121673597776755	3.07015920990697	-2.55689930674231	0.0109783923615525	0.155563648359728	Junction	DLPFC
chr8:26514680-26581968(+)	ENSG00000092964.17	ENSG00000092964	DPYSL2	0.104242395082128	2.99848035400048	2.55684801961988	0.0109799809621405	0.155565609244786	Junction	DLPFC
chr1:201740077-201780420(+)	ENSG00000134369.15	ENSG00000134369	NAV1	-0.266571800914146	-0.242402461907476	-2.5567863259807	0.0109818921727084	0.155565609244786	Junction	DLPFC
chr5:151128240-151129406(-)	ENSG00000197043.13	ENSG00000197043	ANXA6	0.100449172409455	5.23426854994538	2.55676924541989	0.0109824213647895	0.155565609244786	Junction	DLPFC
chr3:69181711-69182597(-)	ENSG00000114541.14	ENSG00000114541	FRMD4B	-0.262735054303016	0.570383135376236	-2.55675051913003	0.0109830015712046	0.155565609244786	Junction	DLPFC
chr11:17992994-17995795(-)	ENSG00000129158.10	ENSG00000129158	SERGEF	0.0748161820190886	3.84469535889869	2.55669207458407	0.010984812564986	0.155565609244786	Junction	DLPFC
chr9:115076576-115077942(-)	ENSG00000041982.15	ENSG00000041982	TNC	-0.379940733491529	0.0352375415395396	-2.5566873667585	0.010984958455769	0.155565609244786	Junction	DLPFC
chr9:96539141-96541825(-)	ENSG00000081377.16	ENSG00000081377	CDC14B	-0.13908724136862	2.20262705783566	-2.55655498317706	0.0109890615978585	0.155581788230875	Junction	DLPFC
chr6:160060718-160061502(+)	ENSG00000197081.12	ENSG00000197081	IGF2R	-0.108051876845376	2.04311412559573	-2.55654209744958	0.0109894610555399	0.155581788230875	Junction	DLPFC
chr3:27202558-27256295(-)	ENSG00000163491.16	ENSG00000163491	NEK10	0.165885747770514	0.688446903160471	2.55651929196931	0.0109901680574161	0.155581788230875	Junction	DLPFC
