## Supplementary material for "Transcriptional and genetic sex differences for schizophrenia across the dorsolateral prefrontal cortex, hippocampus, and caudate nucleus": Data S2: differential_expression_analysis_4features_sex.txt (part 177 of 297)

Feature	gencodeID	ensemblID	Symbol	logFC	AveExpr	t	P.Value	adj.P.Val	Type	Tissue
chr19:38879703-38880684(-)	ENSG00000068903.19	ENSG00000068903	SIRT2	-0.128599303190421	3.34388193957502	-2.55651224635966	0.0109903864894041	0.155581788230875	Junction	DLPFC
chr7:36281226-36284685(+)	ENSG00000122547.10	ENSG00000122547	EEPD1	-0.185660928129931	0.0046832456361125	-2.55641371971729	0.0109934414741706	0.155594740153474	Junction	DLPFC
chr2:99379429-99382158(+)	ENSG00000158417.10	ENSG00000158417	EIF5B	-0.109234733547674	1.48969729223005	-2.55640022830919	0.0109938598570183	0.155594740153474	Junction	DLPFC
chr17:7905166-7905620(+)	ENSG00000170004.16	ENSG00000170004	CHD3	0.105340790489106	3.85206996006173	2.55635099390753	0.0109953867884697	0.155594740153474	Junction	DLPFC
chr5:111376943-111394709(+)	ENSG00000152495.10	ENSG00000152495	CAMK4	0.12108884581171	3.66296022636388	2.55629921295072	0.010996992901697	0.155594740153474	Junction	DLPFC
chr14:92117643-92121641(-)	ENSG00000183648.9	ENSG00000183648	NDUFB1	0.100005631630046	5.08436502774911	2.55626468340773	0.0109980640364032	0.155594740153474	Junction	DLPFC
chr1:230855719-230868179(-)	ENSG00000119280.16	ENSG00000119280	C1orf198	-0.1869130965909	1.17074525287482	-2.55624683588862	0.0109986177175591	0.155594740153474	Junction	DLPFC
chr10:116675419-116676398(-)	ENSG00000165868.13	ENSG00000165868	HSPA12A	0.0976887667268979	3.43192244823798	2.55624090161343	0.0109988018212804	0.155594740153474	Junction	DLPFC
chr2:189100140-189104263(-)	ENSG00000204262.11	ENSG00000204262	COL5A2	0.200726629771543	2.12082445884811	2.55602418040285	0.0110055272193577	0.155674715530081	Junction	DLPFC
chr17:39447905-39451037(-)	ENSG00000125686.11	ENSG00000125686	MED1	-0.098431265639735	1.22556270394042	-2.55597674772927	0.0110069996625182	0.155680378785714	Junction	DLPFC
chr6:18149172-18155032(-)	ENSG00000137364.4	ENSG00000137364	TPMT	0.0990034491216833	2.00824053646625	2.55581850645816	0.0110119131866836	0.155734706027569	Junction	DLPFC
chr3:4717400-4725545(+)	ENSG00000150995.18	ENSG00000150995	ITPR1	0.161258868048341	4.17390941807792	2.55576879766779	0.0110134570902217	0.155741372860011	Junction	DLPFC
chr2:95383295-95384001(+)	ENSG00000115041.12	ENSG00000115041	KCNIP3	0.133869256535186	1.74472981370012	2.5557209499787	0.0110149433723099	0.155747223648161	Junction	DLPFC
chr14:52860466-52864400(-)	ENSG00000073712.14	ENSG00000073712	FERMT2	-0.181673817244228	1.47505974366505	-2.55564357543815	0.011017347219107	0.155756197154382	Junction	DLPFC
chr22:45200036-45202989(-)	ENSG00000100364.18	ENSG00000100364	KIAA0930	-0.12225360353024	3.4945933524191	-2.5555585877373	0.0110199881284958	0.155756197154382	Junction	DLPFC
chr1:2073930-2135261(+)	ENSG00000067606.16	ENSG00000067606	PRKCZ	0.0788271423149911	3.9814767350401	2.55548851266875	0.0110221660673237	0.155756197154382	Junction	DLPFC
chr17:51041652-51046499(-)	ENSG00000008294.20	ENSG00000008294	SPAG9	-0.11051410666235	3.08314860243485	-2.55548520447804	0.0110222688956532	0.155756197154382	Junction	DLPFC
chr17:8493886-8495136(-)	ENSG00000133026.12	ENSG00000133026	MYH10	0.105620804193684	3.75006023271395	2.55547727368779	0.0110225154115022	0.155756197154382	Junction	DLPFC
chr7:36420315-36420596(+)	ENSG00000011426.10	ENSG00000011426	ANLN	-0.310510983501994	3.26600813393131	-2.555472007804	0.0110226790957412	0.155756197154382	Junction	DLPFC
chr6:129144081-129146958(+)	ENSG00000196569.11	ENSG00000196569	LAMA2	-0.174452431665967	1.23210420245213	-2.55545891144612	0.0110230861911082	0.155756197154382	Junction	DLPFC
chr2:181916428-181918597(+)	ENSG00000138434.16	ENSG00000138434	SSFA2	-0.159090967209398	1.73686245634959	-2.55530032997179	0.0110280167015083	0.155809121875943	Junction	DLPFC
chr2:159405115-159412334(-)	ENSG00000123636.17	ENSG00000123636	BAZ2B	-0.120943203633715	2.68926217059739	-2.55525184521817	0.0110295245501529	0.155809121875943	Junction	DLPFC
chr4:83049985-83056925(+)	ENSG00000138663.8	ENSG00000138663	COPS4	0.0786349766642402	3.4700541910015	2.55523493039909	0.0110300506348196	0.155809121875943	Junction	DLPFC
chr2:209580101-209625052(+)	ENSG00000078018.19	ENSG00000078018	MAP2	0.134511860736165	6.72530541982504	2.55500919770336	0.0110370735160514	0.155893161517351	Junction	DLPFC
chr15:71037333-71049408(+)	ENSG00000137821.11	ENSG00000137821	LRRC49	0.104887181460162	2.0402554859085	2.5549501034317	0.0110389126858862	0.155895033421652	Junction	DLPFC
chr4:26424480-26424630(+)	ENSG00000168214.20	ENSG00000168214	RBPJ	-0.12012483117283	2.32114750251643	-2.55493595212807	0.0110393531524154	0.155895033421652	Junction	DLPFC
chr20:50841901-50876485(+)	ENSG00000124243.17	ENSG00000124243	BCAS4	0.139244719413404	1.63257559341082	2.55476660438275	0.0110446254039694	0.155938861411511	Junction	DLPFC
chr7:37342764-37448674(-)	ENSG00000155849.15	ENSG00000155849	ELMO1	-0.234146287620446	0.0473092806129623	-2.5547607167395	0.0110448087425692	0.155938861411511	Junction	DLPFC
chr20:10218978-10275428(+)	ENSG00000132639.12	ENSG00000132639	SNAP25	0.161902394201695	8.11893128964875	2.55472717478432	0.0110458532759788	0.155938861411511	Junction	DLPFC
chr15:31487567-31501689(-)	ENSG00000169918.9	ENSG00000169918	OTUD7A	-0.0978755853446413	1.84500418915624	-2.55466719500022	0.011047721332205	0.155938861411511	Junction	DLPFC
chr10:100352497-100354426(+)	ENSG00000099194.5	ENSG00000099194	SCD	-0.188114534357042	5.40868918076888	-2.55461771350131	0.0110492626339925	0.155938861411511	Junction	DLPFC
chr2:206279593-206281800(+)	ENSG00000204186.7	ENSG00000204186	ZDBF2	0.250848511400386	-1.10108266998231	2.55460111480091	0.0110497797107473	0.155938861411511	Junction	DLPFC
chr7:130184256-130185191(-)	ENSG00000146842.16	ENSG00000146842	TMEM209	-0.129739081444971	1.16387164142757	-2.55459488704857	0.0110499737210217	0.155938861411511	Junction	DLPFC
chr17:31853031-31856798(-)	ENSG00000172301.10	ENSG00000172301	COPRS	0.0952382201261869	3.08156399815793	2.55444990473384	0.0110544911467157	0.155981850586184	Junction	DLPFC
chr3:68538881-68544485(+)	ENSG00000183662.10	ENSG00000183662	FAM19A1	0.175038774402964	2.81119283440694	2.55442817744945	0.0110551682773907	0.155981850586184	Junction	DLPFC
chr4:48832683-48833400(+)	ENSG00000109180.14	ENSG00000109180	OCIAD1	0.080866963643799	5.1488679072331	2.55429754330011	0.0110592402699592	0.156024144230239	Junction	DLPFC
chr20:37521404-37522357(+)	ENSG00000053438.8	ENSG00000053438	NNAT	0.271448901053798	-0.501376654874425	2.55419557665254	0.0110624195986442	0.156053837147612	Junction	DLPFC
chr4:42588330-42594288(-)	ENSG00000124406.16	ENSG00000124406	ATP8A1	-0.161144588796585	2.771628923791	-2.55412009926622	0.0110647735151032	0.156063390483941	Junction	DLPFC
chr16:2150052-2151568(+)	ENSG00000167964.12	ENSG00000167964	RAB26	0.13898157301141	2.0893386376269	2.55410494305482	0.0110652462463857	0.156063390483941	Junction	DLPFC
chr6:83122983-83124704(+)	ENSG00000083097.14	ENSG00000083097	DOPEY1	0.104861894371099	1.82196476877694	2.55406453272052	0.0110665067569101	0.156066010701947	Junction	DLPFC
chr8:15757856-15764202(+)	ENSG00000104723.20	ENSG00000104723	TUSC3	0.155222875549829	1.72652274473522	2.55386161950527	0.0110728381203542	0.156108078066774	Junction	DLPFC
chr8:112244574-112247019(-)	ENSG00000164796.17	ENSG00000164796	CSMD3	0.155804707014699	0.635510363066728	2.55385624290743	0.0110730059266305	0.156108078066774	Junction	DLPFC
chr2:202821482-202825694(-)	ENSG00000163596.16	ENSG00000163596	ICA1L	0.109550213659816	1.90849744293974	2.55377778704819	0.0110754548308908	0.156108078066774	Junction	DLPFC
chr3:50271182-50271360(+)	ENSG00000012171.18	ENSG00000012171	SEMA3B	-0.239553064052339	2.5048746391005	-2.55377077849217	0.011075673617954	0.156108078066774	Junction	DLPFC
chr19:30372557-30443560(+)	ENSG00000198597.8	ENSG00000198597	ZNF536	-0.348133267782115	0.425402081915154	-2.55368150328884	0.0110784608717279	0.156108078066774	Junction	DLPFC
chr3:170149245-170171372(-)	ENSG00000173889.15	ENSG00000173889	PHC3	-0.103499464582708	1.79172057485526	-2.55366646635166	0.0110789304002776	0.156108078066774	Junction	DLPFC
chr6:46863097-46865041(-)	ENSG00000069122.18	ENSG00000069122	ADGRF5	-0.139894453837259	1.40814083726607	-2.55358735226037	0.0110814010311925	0.156108078066774	Junction	DLPFC
chr9:38575699-38577052(-)	ENSG00000283486.1	ENSG00000283486	RP11-392E22.9	-0.229421109362071	0.505999517474992	-2.55358200555424	0.0110815680196515	0.156108078066774	Junction	DLPFC
chr9:136337073-136337440(+)	ENSG00000160360.11	ENSG00000160360	GPSM1	0.11002017159378	1.38536824829942	2.55356096118438	0.0110822252997422	0.156108078066774	Junction	DLPFC
chr9:128973250-128979261(+)	ENSG00000095319.14	ENSG00000095319	NUP188	-0.147620367268736	0.67661216955299	-2.55354118123233	0.011082843119902	0.156108078066774	Junction	DLPFC
chr13:97357636-97366458(+)	ENSG00000139793.18	ENSG00000139793	MBNL2	-0.185946381510087	0.719103312789356	-2.55354028509575	0.0110828711111548	0.156108078066774	Junction	DLPFC
chr8:20210647-20211176(+)	ENSG00000147416.10	ENSG00000147416	ATP6V1B2	0.108925921404716	6.50373106461136	2.55346215749532	0.0110853117064047	0.156108078066774	Junction	DLPFC
chr9:5799009-5801175(-)	ENSG00000099219.13	ENSG00000099219	ERMP1	-0.152415681386605	1.96702961652262	-2.55345504985703	0.0110855337627202	0.156108078066774	Junction	DLPFC
chr15:34407736-34551137(-)	ENSG00000175265.17-ENSG00000215252.11	ENSG00000175265	GOLGA8A-GOLGA8B	0.233556375849213	-0.318413336880108	2.55345309012065	0.0110855949893586	0.156108078066774	Junction	DLPFC
chr3:196782834-196801926(+)	ENSG00000180370.10	ENSG00000180370	PAK2	-0.105414702098914	2.6106854487605	-2.55339405071635	0.0110874396565868	0.156108078066774	Junction	DLPFC
chr1:67372535-67372624(+)	ENSG00000081985.10	ENSG00000081985	IL12RB2	0.229722758747765	-0.447751769833367	2.55338802444074	0.0110876279610347	0.156108078066774	Junction	DLPFC
chr22:41239621-41240873(-)	ENSG00000100399.15	ENSG00000100399	CHADL	-0.342457330487478	-0.773715412350767	-2.55334278361296	0.0110890417029042	0.156108078066774	Junction	DLPFC
chr1:184701545-184702810(-)	ENSG00000116406.18	ENSG00000116406	EDEM3	0.17415960387405	1.58115457408035	2.55333475220028	0.0110892926953226	0.156108078066774	Junction	DLPFC
chr1:216564381-216567987(-)	ENSG00000196482.16	ENSG00000196482	ESRRG	0.166285284531759	0.956391778210946	2.55331483636319	0.0110899151138102	0.156108078066774	Junction	DLPFC
chr5:38511965-38523418(-)	ENSG00000113594.9	ENSG00000113594	LIFR	-0.118028107428064	4.37666015397679	-2.55316469490372	0.0110946084038468	0.156143289088427	Junction	DLPFC
chr1:81970535-81971851(+)	ENSG00000117114.19	ENSG00000117114	ADGRL2	0.131841337272009	2.3325148392153	2.55310822809567	0.0110963739650913	0.156143289088427	Junction	DLPFC
chr17:4177303-4178856(-)	ENSG00000185722.16	ENSG00000185722	ANKFY1	-0.0939588108965279	1.85880371479149	-2.55310291410458	0.0110965401318299	0.156143289088427	Junction	DLPFC
chr12:56348624-56348751(-)	ENSG00000170581.13	ENSG00000170581	STAT2	-0.0949914548594998	3.03811818447262	-2.55304799853099	0.0110982574536081	0.156143289088427	Junction	DLPFC
chr14:77301250-77302834(-)	ENSG00000009830.11	ENSG00000009830	POMT2	-0.188450986464129	-0.0012055938433923	-2.55304209059217	0.011098442221007	0.156143289088427	Junction	DLPFC
chr11:62603817-62603943(-)	ENSG00000149499.11	ENSG00000149499	EML3	-0.211167343577069	-0.212009700117835	-2.55302847394971	0.011098868084143	0.156143289088427	Junction	DLPFC
chr9:36147895-36148546(+)	ENSG00000122694.15	ENSG00000122694	GLIPR2	-0.25307840003767	-0.10346213522474	-2.55296855609096	0.0111007422000189	0.156149988173601	Junction	DLPFC
chr12:113321109-113321195(-)	ENSG00000089060.11	ENSG00000089060	SLC8B1	-0.195820773130117	0.258322646681869	-2.55294449441032	0.0111014948827541	0.156149988173601	Junction	DLPFC
chr1:20698489-20704446(-)	ENSG00000117245.12	ENSG00000117245	KIF17	0.234980873545709	-0.558096159536637	2.55289732472198	0.011102970548124	0.156155618903175	Junction	DLPFC
chr17:35264904-35265071(+)	ENSG00000166750.9	ENSG00000166750	SLFN5	-0.169303817609672	0.516723047339253	-2.55284165926683	0.0111047122217527	0.156161410232785	Junction	DLPFC
chr8:141254630-141308095(-)	ENSG00000022567.9	ENSG00000022567	SLC45A4	0.533856822593368	0.144250716158503	2.55278512510875	0.0111064813250159	0.156161410232785	Junction	DLPFC
chr5:65992908-65994746(+)	ENSG00000112851.14	ENSG00000112851	ERBIN	-0.146771371878262	4.27861471726584	-2.5527810617683	0.0111066084873649	0.156161410232785	Junction	DLPFC
chr7:97855460-97856689(-)	ENSG00000070669.16	ENSG00000070669	ASNS	0.108131129009682	3.65508159065041	2.55272215958637	0.0111084519786193	0.156172208889847	Junction	DLPFC
chr3:10115820-10125625(+)	ENSG00000254999.3	ENSG00000254999	BRK1	0.0689574436836128	4.63305420493712	2.55257558898627	0.0111130404572761	0.156197628393677	Junction	DLPFC
chr11:86450003-86450300(-)	ENSG00000151376.16	ENSG00000151376	ME3	0.117235425824593	2.5298605570856	2.55254915893179	0.01111386804555	0.156197628393677	Junction	DLPFC
chr3:62403186-62438103(-)	ENSG00000163618.17	ENSG00000163618	CADPS	0.143918323338414	3.7238521469682	2.55254593311985	0.0111139690572085	0.156197628393677	Junction	DLPFC
chrX:150776294-150777443(-)	ENSG00000102181.20	ENSG00000102181	CD99L2	0.079724303889069	4.0283654926497	2.55249948502847	0.0111154236031393	0.156197628393677	Junction	DLPFC
chr9:126481425-126483972(+)	ENSG00000196814.14	ENSG00000196814	MVB12B	-0.164710852248102	1.80915723547611	-2.5524708711411	0.0111163197463045	0.156197628393677	Junction	DLPFC
chrX:48511936-48512325(+)	ENSG00000102312.20	ENSG00000102312	PORCN	0.126080770490861	1.13604779572493	2.55245187291155	0.0111169147773823	0.156197628393677	Junction	DLPFC
chr14:64732182-64732426(+)	ENSG00000126822.16	ENSG00000126822	PLEKHG3	-0.238022912297603	1.83765558830354	-2.55242336740889	0.0111178076328194	0.156197628393677	Junction	DLPFC
chr17:35820076-35820163(+)	ENSG00000270647.5	ENSG00000270647	TAF15	-0.0773277887160841	3.29617826492243	-2.5523896073414	0.011118865155601	0.156197628393677	Junction	DLPFC
chrX:54920879-54922217(+)	ENSG00000067445.20	ENSG00000067445	TRO	0.11833559793751	2.02409759356817	2.55233899402976	0.0111204507687055	0.156201756607981	Junction	DLPFC
chr13:112842380-112851036(+)	ENSG00000068650.18	ENSG00000068650	ATP11A	-0.186103342137651	1.43825955201617	-2.55231155850325	0.0111213103527891	0.156201756607981	Junction	DLPFC
chr5:138189907-138191473(-)	ENSG00000094880.10	ENSG00000094880	CDC23	-0.121487806125169	0.714431352265064	-2.55225548369105	0.0111230674203803	0.156211326149237	Junction	DLPFC
chr11:8094190-8096684(+)	ENSG00000166402.8	ENSG00000166402	TUB	0.241683452723568	-0.188127274715821	2.55210426506632	0.0111278069915557	0.156254166656253	Junction	DLPFC
chr1:43665746-43666451(+)	ENSG00000066135.12	ENSG00000066135	KDM4A	-0.100588590051261	1.96195999964756	-2.55208447724876	0.0111284273246891	0.156254166656253	Junction	DLPFC
chr9:116863734-116975207(-)	ENSG00000148219.16	ENSG00000148219	ASTN2	-0.141014713176324	1.56977360497517	-2.55205159598613	0.0111294581956533	0.156254166656253	Junction	DLPFC
chr18:42743721-42923571(-)	ENSG00000152214.12	ENSG00000152214	RIT2	0.187334771400619	1.0044203263304	2.5519913573677	0.0111313469767944	0.156254166656253	Junction	DLPFC
chr6:6366610-6369001(-)	ENSG00000216863.9	ENSG00000216863	LY86-AS1	0.15308939542344	1.3926121708668	2.55196998875052	0.0111320170582263	0.156254166656253	Junction	DLPFC
chr1:51440433-51444888(-)	ENSG00000085832.16	ENSG00000085832	EPS15	-0.159673911543617	2.82474529788027	-2.55190942877929	0.0111339163055828	0.156254166656253	Junction	DLPFC
chr3:53665813-53666338(+)	ENSG00000157388.14	ENSG00000157388	CACNA1D	0.126649945504447	1.7468290509174	2.55184775010118	0.0111358509342867	0.156254166656253	Junction	DLPFC
chr16:1455251-1455730(-)	ENSG00000103249.17	ENSG00000103249	CLCN7	-0.0877484020410529	2.16948797350435	-2.55182368361659	0.0111366058909324	0.156254166656253	Junction	DLPFC
chr16:58500270-58500987(+)	ENSG00000103034.14	ENSG00000103034	NDRG4	0.114970900259161	2.72353913378223	2.55179643331143	0.0111374607779565	0.156254166656253	Junction	DLPFC
chr16:62021603-62036079(-)	ENSG00000150394.13	ENSG00000150394	CDH8	0.118819404838134	2.22222250078217	2.55174086655107	0.0111392041802769	0.156254166656253	Junction	DLPFC
chr12:50780239-50795908(+)	ENSG00000123268.8	ENSG00000123268	ATF1	-0.14519461345647	0.893006773317214	-2.5516906020217	0.0111407814352515	0.156254166656253	Junction	DLPFC
chr2:20687095-20701569(-)	ENSG00000118961.14	ENSG00000118961	LDAH	0.162277132850323	0.116837724106818	2.55168600844575	0.0111409255873995	0.156254166656253	Junction	DLPFC
chr16:89854652-89855599(+)	ENSG00000204991.10	ENSG00000204991	SPIRE2	0.148308574466269	0.596215247322253	2.55162741112521	0.0111427645904548	0.156254166656253	Junction	DLPFC
chr3:119740696-119743974(+)	ENSG00000183833.16	ENSG00000183833	MAATS1	0.189926606778513	-0.371603330549058	2.5516194825745	0.0111430134388228	0.156254166656253	Junction	DLPFC
chr5:127370003-127396531(+)	ENSG00000145794.16	ENSG00000145794	MEGF10	-0.1695964315528	1.07708467526525	-2.55161077825502	0.0111432866414593	0.156254166656253	Junction	DLPFC
chr2:223599297-223602284(-)	ENSG00000171951.4	ENSG00000171951	SCG2	0.158437376415477	4.91162286384532	2.55160925923314	0.0111433343196397	0.156254166656253	Junction	DLPFC
chr16:53470186-53470382(+)	ENSG00000103479.15	ENSG00000103479	RBL2	-0.0983586663246874	1.63050563053359	-2.55151793847202	0.0111462009771956	0.156279272830209	Junction	DLPFC
chr12:48815729-48823343(+)	ENSG00000167535.7	ENSG00000167535	CACNB3	0.252984125190621	-1.06893695484044	2.55134041110624	0.0111517756358309	0.156332407636472	Junction	DLPFC
chr19:40532772-40534079(+)	ENSG00000160460.15	ENSG00000160460	SPTBN4	0.139848291798881	2.6692494773996	2.55132246954938	0.0111523391693179	0.156332407636472	Junction	DLPFC
chr3:167380406-167407725(-)	ENSG00000169064.12	ENSG00000169064	ZBBX	0.34064649368489	-0.793202887962832	2.55127267005793	0.0111539034744317	0.156332407636472	Junction	DLPFC
chr4:578834-582123(+)	ENSG00000283183.1	ENSG00000283183		0.217874014503002	-0.0303391222582706	2.55126014517378	0.011154296937771	0.156332407636472	Junction	DLPFC
chr21:46390833-46391163(+)	ENSG00000160299.16	ENSG00000160299	PCNT	0.122299814044213	1.20801509053526	2.55120973142303	0.0111558807872277	0.156339516757044	Junction	DLPFC
chr7:44799872-44801286(+)	ENSG00000196262.13	ENSG00000196262	PPIA	1.22197586029575	-1.97052670590625	2.55106580782817	0.011160403540545	0.156387135095209	Junction	DLPFC
chr4:46977631-46979030(-)	ENSG00000109158.10	ENSG00000109158	GABRA4	0.155815801989484	3.49489641154751	2.55103245969615	0.0111614517283705	0.156387135095209	Junction	DLPFC
chr12:75048318-75049884(-)	ENSG00000166006.12	ENSG00000166006	KCNC2	0.194322667794301	1.91224514751659	2.55099033071237	0.0111627760386579	0.156387135095209	Junction	DLPFC
chr11:62130591-62137831(+)	ENSG00000149503.12	ENSG00000149503	INCENP	0.158489293586242	0.2435511615527	2.55096455216765	0.0111635864475666	0.156387135095209	Junction	DLPFC
chr2:165168826-165170429(-)	ENSG00000153253.15	ENSG00000153253	SCN3A	0.115129588352291	2.5354790483002	2.55089109441041	0.0111658960519956	0.156390418984093	Junction	DLPFC
chr2:11195026-11197179(-)	ENSG00000134318.13	ENSG00000134318	ROCK2	0.0900690817343884	3.88092290117337	2.55088859016923	0.0111659747960051	0.156390418984093	Junction	DLPFC
chr1:15494002-15495272(-)	ENSG00000132906.17	ENSG00000132906	CASP9	-0.11301832270074	0.757203002658986	-2.55078377579139	0.0111692710507527	0.156393845319047	Junction	DLPFC
chr12:33385292-33406788(-)	ENSG00000110975.8	ENSG00000110975	SYT10	0.249105344514934	-0.0695561902964565	2.55077943747129	0.011169407503107	0.156393845319047	Junction	DLPFC
chr11:46443599-46493607(-)	ENSG00000110497.14	ENSG00000110497	AMBRA1	-0.13937243318925	1.34430176363256	-2.55077807375909	0.0111694503959938	0.156393845319047	Junction	DLPFC
chr2:72182906-72184074(-)	ENSG00000144036.15	ENSG00000144036	EXOC6B	-0.208842925593604	0.846452003180437	-2.55057328119496	0.011175893411506	0.156468778403629	Junction	DLPFC
chr5:53073260-53074384(+)	ENSG00000164171.10	ENSG00000164171	ITGA2	-0.372313227841049	-0.697554398893278	-2.55049922054616	0.0111782242628862	0.156468778403629	Junction	DLPFC
chr12:101116799-101120519(+)	ENSG00000151572.16	ENSG00000151572	ANO4	-0.125526859258134	0.945051427489206	-2.55046024256542	0.011179451159742	0.156468778403629	Junction	DLPFC
chr3:63480957-63556542(+)	ENSG00000163630.10	ENSG00000163630	SYNPR	0.154388612857399	3.48930664681037	2.55044391159008	0.0111799652400905	0.156468778403629	Junction	DLPFC
chr12:6011795-6012086(-)	ENSG00000110799.13	ENSG00000110799	VWF	-0.212940285900131	1.14116948371868	-2.55043678619712	0.0111801895458844	0.156468778403629	Junction	DLPFC
chr10:45652034-45652983(-)	ENSG00000172671.19	ENSG00000172671	ZFAND4	-0.233205848826823	-0.841131694525191	-2.55036059509172	0.0111825882759704	0.156475274053487	Junction	DLPFC
chr5:38996883-39002534(-)	ENSG00000164327.12	ENSG00000164327	RICTOR	-0.0757644487115048	2.95575734901732	-2.55035359194296	0.0111828087796431	0.156475274053487	Junction	DLPFC
chr4:176177157-176177470(+)	ENSG00000150627.15	ENSG00000150627	WDR17	0.101039376184654	3.41540890762762	2.55012360517839	0.0111900523812929	0.156539991746967	Junction	DLPFC
chr12:110180572-110190919(+)	ENSG00000122970.15	ENSG00000122970	IFT81	0.0972153173664669	1.75683732670175	2.55011508173017	0.0111903209139413	0.156539991746967	Junction	DLPFC
chr2:117821751-117821861(+)	ENSG00000088205.12	ENSG00000088205	DDX18	-0.130021336427296	2.45656611954113	-2.55000407046583	0.0111938188671606	0.156539991746967	Junction	DLPFC
chrX:106625283-106632624(+)	ENSG00000147231.13	ENSG00000147231	CXorf57	-0.164316138892262	0.0080054519925817	-2.54998275292765	0.0111944906921436	0.156539991746967	Junction	DLPFC
chr8:9580384-9615581(+)	ENSG00000173273.15	ENSG00000173273	TNKS	-0.0769586819971586	2.97334914753938	-2.54993922280591	0.0111958626612765	0.156539991746967	Junction	DLPFC
chr2:159170806-159172120(+)	ENSG00000115183.13	ENSG00000115183	TANC1	-0.191108190288996	0.978781757310808	-2.54990673592236	0.0111968866707117	0.156539991746967	Junction	DLPFC
chr3:4662243-4663064(+)	ENSG00000150995.18	ENSG00000150995	ITPR1	0.13084504168562	4.07383045745197	2.54989508607674	0.0111972539023935	0.156539991746967	Junction	DLPFC
chr9:19056405-19057960(-)	ENSG00000147874.10	ENSG00000147874	HAUS6	-0.120237713327526	1.16779478849147	-2.54975638231199	0.011201627010353	0.156539991746967	Junction	DLPFC
chr12:6595431-6596005(-)	ENSG00000111642.14	ENSG00000111642	CHD4	-0.0688119957847839	3.74338050839001	-2.54973629157705	0.0112022605653906	0.156539991746967	Junction	DLPFC
chr8:25310533-25317006(+)	ENSG00000147459.17	ENSG00000147459	DOCK5	-0.239836500371342	2.06914410606773	-2.54971310526169	0.0112029917783128	0.156539991746967	Junction	DLPFC
chr12:89634904-89634996(-)	ENSG00000070961.15	ENSG00000070961	ATP2B1	0.131454326926432	5.96836884099705	2.54970530900716	0.0112032376536791	0.156539991746967	Junction	DLPFC
chr12:56350889-56351097(-)	ENSG00000170581.13	ENSG00000170581	STAT2	-0.102999540505309	2.58676596452867	-2.54969828939519	0.0112034590396997	0.156539991746967	Junction	DLPFC
chr7:152174243-152176190(-)	ENSG00000055609.17	ENSG00000055609	KMT2C	-0.100321348431566	1.90168210216083	-2.54967032575355	0.0112043410017306	0.156539991746967	Junction	DLPFC
chr1:204957827-204968248(+)	ENSG00000163531.15	ENSG00000163531	NFASC	-0.0824595874117443	2.81436124774167	-2.54966343203943	0.0112045584362206	0.156539991746967	Junction	DLPFC
chr8:15743613-15748374(+)	ENSG00000104723.20	ENSG00000104723	TUSC3	0.120248231636916	3.45930644224634	2.54962282492313	0.0112058393007849	0.156539991746967	Junction	DLPFC
chr16:31713436-31722625(+)	ENSG00000197302.10	ENSG00000197302	ZNF720	0.135488344091494	0.953897788906585	2.54960271929981	0.0112064735379719	0.156539991746967	Junction	DLPFC
chr17:74231000-74237293(+)	ENSG00000141540.10	ENSG00000141540	TTYH2	-0.267423057997876	2.19827506551424	-2.54960208532463	0.0112064935374069	0.156539991746967	Junction	DLPFC
chr12:49102377-49102467(-)	ENSG00000139636.15	ENSG00000139636	LMBR1L	0.159409101647934	0.513701745149071	2.5495911703137	0.0112068378682597	0.156539991746967	Junction	DLPFC
chr3:192144128-192170457(-)	ENSG00000114279.13	ENSG00000114279	FGF12	0.127779490931943	4.7317633143816	2.54955641280871	0.0112079344102238	0.156540250788327	Junction	DLPFC
chr17:40657488-40657673(-)	ENSG00000264058.1	ENSG00000264058	RP5-1028K7.3	0.158700636358631	3.14001549539229	2.54952153302315	0.0112090349061337	0.156540564998971	Junction	DLPFC
chr13:26349183-26353739(+)	ENSG00000132964.11	ENSG00000132964	CDK8	0.0892426560764514	2.02428191595001	2.5493555724354	0.0112142724669786	0.156598650064413	Junction	DLPFC
chr4:76351122-76351719(-)	ENSG00000163749.17	ENSG00000163749	CCDC158	0.241920908461687	-0.792339892712982	2.54922947818012	0.0112182533427314	0.156639177010711	Junction	DLPFC
chr9:738505-740791(+)	ENSG00000107104.18	ENSG00000107104	KANK1	-0.125851992146096	2.00285563215054	-2.54892535000566	0.0112278600485776	0.15671936997629	Junction	DLPFC
chrX:71132539-71132844(+)	ENSG00000184634.15	ENSG00000184634	MED12	-0.149886536832845	0.904911323969626	-2.54891411479009	0.0112282150835434	0.15671936997629	Junction	DLPFC
chr6:32026361-32026451(+)	ENSG00000224389.8	ENSG00000224389	C4B	-0.428703844701253	-0.765269738484693	-2.548903386917	0.0112285540957336	0.15671936997629	Junction	DLPFC
chr3:151383889-151384082(+)	ENSG00000144893.12	ENSG00000144893	MED12L	0.143781813500315	1.28976270052853	2.54888846867473	0.0112290255432165	0.15671936997629	Junction	DLPFC
chr2:165367372-165370125(+)	ENSG00000136531.14	ENSG00000136531	SCN2A	0.154374160822827	4.65456678289032	2.5488633049309	0.01122982080986	0.15671936997629	Junction	DLPFC
chr7:38466249-38475330(-)	ENSG00000078053.16	ENSG00000078053	AMPH	0.132840266299714	3.43687604077005	2.54884270057805	0.01123047202042	0.15671936997629	Junction	DLPFC
chr14:94265888-94266958(+)	ENSG00000119698.11	ENSG00000119698	PPP4R4	0.16537878183484	1.98965297216931	2.54880050600008	0.0112318057056137	0.156722920508791	Junction	DLPFC
chr14:100128749-100129562(+)	ENSG00000196405.12	ENSG00000196405	EVL	0.09215227472733	3.44730962779312	2.54871852791158	0.0112343972708477	0.156744020492782	Junction	DLPFC
chr11:72232337-72232625(+)	ENSG00000165458.13	ENSG00000165458	INPPL1	-0.153205914091274	1.22086744337052	-2.54858127105219	0.0112387375523369	0.156789512433957	Junction	DLPFC
chr10:70541243-70541462(+)	ENSG00000107719.8	ENSG00000107719	PALD1	-0.194735529804001	-0.354232083758717	-2.54854034313057	0.0112400320481004	0.156792508533415	Junction	DLPFC
chr7:77122733-77167657(+)	ENSG00000135205.14	ENSG00000135205	CCDC146	0.244225605664069	-0.612729656388127	2.54849587764807	0.0112414385829176	0.156797066792796	Junction	DLPFC
chr3:126110110-126112781(-)	ENSG00000144908.13	ENSG00000144908	ALDH1L1	-0.144312580317465	2.4569094021756	-2.54832281495336	0.0112469144069265	0.156858377707206	Junction	DLPFC
chr5:55956236-55957208(-)	ENSG00000134352.19	ENSG00000134352	IL6ST	-0.0817411766832769	4.63869365456209	-2.5482154932441	0.0112503113352557	0.156876554172194	Junction	DLPFC
chr10:115265278-115266796(+)	ENSG00000107518.16	ENSG00000107518	ATRNL1	0.146753774821334	6.34831606013196	2.54816260576007	0.0112519856573405	0.156876554172194	Junction	DLPFC
chr5:177716416-177717162(-)	ENSG00000170074.19	ENSG00000170074	FAM153A	0.258810333139407	-0.0481594524697478	2.54811870854998	0.0112533755323732	0.156876554172194	Junction	DLPFC
chr16:22096946-22097571(+)	ENSG00000175267.14	ENSG00000175267	VWA3A	0.227070743394881	-0.563940988470952	2.54811471796685	0.01125350188995	0.156876554172194	Junction	DLPFC
chr6:97085342-97113782(+)	ENSG00000186231.16	ENSG00000186231	KLHL32	-0.14025296380468	1.33517722306371	-2.54810428911286	0.0112538321145102	0.156876554172194	Junction	DLPFC
chr7:107986364-107994886(-)	ENSG00000091136.13	ENSG00000091136	LAMB1	0.168379705289614	1.44622868609795	2.54807689564969	0.0112546995562819	0.156876554172194	Junction	DLPFC
chr19:39433570-39433664(-)	ENSG00000105193.8	ENSG00000105193	RPS16	-0.143188071095812	2.81824212704997	-2.5480235055609	0.0112563903789051	0.156885063104167	Junction	DLPFC
chr17:58756462-58955648(+)	ENSG00000175175.5	ENSG00000175175	PPM1E	0.180900774652185	0.379575372396231	2.54796238285383	0.0112583263656498	0.156896987030852	Junction	DLPFC
chr6:70579567-70588614(+)	ENSG00000154079.5	ENSG00000154079	SDHAF4	0.106390833986735	2.52121142058488	2.54779906418026	0.0112635007409781	0.156949524610096	Junction	DLPFC
chr1:113549632-113580541(+)	ENSG00000081026.18	ENSG00000081026	MAGI3	0.107022869621392	2.41462677870479	2.54777153062063	0.0112643732871568	0.156949524610096	Junction	DLPFC
chr3:184839753-184849070(+)	ENSG00000156931.15	ENSG00000156931	VPS8	-0.223079406754182	-0.109000980686363	-2.54774106860715	0.0112653387070877	0.156949524610096	Junction	DLPFC
chr22:29292607-29296238(+)	ENSG00000182944.17	ENSG00000182944	EWSR1	-0.0577372052535471	4.45155952730733	-2.54754976246329	0.0112714033801092	0.157018953418954	Junction	DLPFC
chrX:2720425-2722626(+)	ENSG00000002586.18	ENSG00000002586	CD99	0.57518833541603	0.284995568463084	2.54750342628851	0.0112728727397447	0.157024358947654	Junction	DLPFC
chr16:4888219-4888977(-)	ENSG00000118898.15	ENSG00000118898	PPL	0.186605417790761	1.08227083993628	2.54744892394722	0.0112746012741039	0.157033373241678	Junction	DLPFC
chr22:50312418-50312522(-)	ENSG00000205593.11	ENSG00000205593	DENND6B	0.123208710901435	1.49919186731627	2.54739484915897	0.011276316482249	0.157042200216103	Junction	DLPFC
chr7:129458451-129458711(+)	ENSG00000128578.9	ENSG00000128578	STRIP2	0.150246321898819	0.817761272568362	2.54733048845135	0.0112783582546411	0.157055573033128	Junction	DLPFC
chr3:107728961-107732955(+)	ENSG00000114439.18	ENSG00000114439	BBX	-0.121164527850564	2.52351491557606	-2.54727727320606	0.0112800466985173	0.157064023518889	Junction	DLPFC
chr2:191073191-191076226(-)	ENSG00000138378.17	ENSG00000138378	STAT4	0.15025387333154	2.1375554270337	2.54708729840948	0.0112860761667958	0.157101669533286	Junction	DLPFC
chr6:46248897-46325392(-)	ENSG00000172348.14	ENSG00000172348	RCAN2	0.114461183768837	3.5822272937758	2.54705460028771	0.0112871142379222	0.157101669533286	Junction	DLPFC
chr13:45337389-45338659(-)	ENSG00000133112.16	ENSG00000133112	TPT1	-0.0779774358689086	7.58174945408541	-2.54704329875767	0.011287473048727	0.157101669533286	Junction	DLPFC
chr2:19953979-19960553(-)	ENSG00000118965.14	ENSG00000118965	WDR35	-0.100839620135174	1.28549765873405	-2.54704305750039	0.011287480708484	0.157101669533286	Junction	DLPFC
chr9:87969920-87970775(-)	ENSG00000156345.17	ENSG00000156345	CDK20	0.231830685934816	-0.556883703544037	2.5470216726689	0.0112881596809558	0.157101669533286	Junction	DLPFC
chr12:32711016-32713208(+)	ENSG00000087470.17	ENSG00000087470	DNM1L	0.0983210595053279	3.69004586007403	2.5468995748716	0.0112920370068941	0.157140571338679	Junction	DLPFC
chr7:5982992-5986758(-)	ENSG00000122512.14	ENSG00000122512	PMS2	0.0869601559740062	2.61299973753729	2.54682712999048	0.011294338120901	0.157157533143782	Junction	DLPFC
chr3:193666390-193667169(+)	ENSG00000198836.8	ENSG00000198836	OPA1	0.0835324626660385	4.43041180053042	2.54670354477074	0.0112982646039289	0.157188140674259	Junction	DLPFC
chr7:27832977-27840697(-)	ENSG00000153814.11	ENSG00000153814	JAZF1	0.107487875948268	1.93389452225772	2.54668975849427	0.0112987026895335	0.157188140674259	Junction	DLPFC
chr18:26459926-26476514(-)	ENSG00000134504.12	ENSG00000134504	KCTD1	0.109978321152524	2.89762992872785	2.54647325742787	0.0113055844166751	0.157268812672004	Junction	DLPFC
chr16:22513611-22513763(+)	ENSG00000243716.10	ENSG00000243716	NPIPB5	0.183374301428117	1.28305510572562	2.54635905534525	0.0113092159623313	0.157304261183331	Junction	DLPFC
chr10:91484656-91485179(+)	ENSG00000165338.16	ENSG00000165338	HECTD2	0.132852014649997	1.73170995919735	2.54631850763493	0.0113105056011028	0.157307131535154	Junction	DLPFC
chrX:101248600-101250422(+)	ENSG00000102385.12	ENSG00000102385	DRP2	0.153947622479974	0.964493035319819	2.54606974003912	0.0113184206406423	0.157402138949457	Junction	DLPFC
chr17:48851629-48852505(+)	ENSG00000136436.14	ENSG00000136436	CALCOCO2	-0.109317192274897	3.45553495321008	-2.54591568266725	0.0113233247605313	0.157452588286694	Junction	DLPFC
chr9:34657588-34658519(+)	ENSG00000137070.17	ENSG00000137070	IL11RA	-0.186742133782082	0.0203944695943554	-2.54588766369604	0.011324216894144	0.157452588286694	Junction	DLPFC
chrX:53405150-53405244(-)	ENSG00000072501.17	ENSG00000072501	SMC1A	-0.145410612836993	1.80273352273671	-2.54572438127538	0.0113294171090845	0.157509811017578	Junction	DLPFC
chr2:47373571-47373807(+)	ENSG00000119888.10	ENSG00000119888	EPCAM	-0.351838157049229	-0.985291553968811	-2.54567187812367	0.0113310896806365	0.157517983618988	Junction	DLPFC
chr15:51960734-51962388(-)	ENSG00000166477.12	ENSG00000166477	LEO1	0.0796089666165517	2.44587708939105	2.54558936021292	0.0113337188650901	0.157533995576087	Junction	DLPFC
chr8:135607038-135645058(+)	ENSG00000131773.13	ENSG00000131773	KHDRBS3	0.0944872872040217	3.84109235967511	2.54556763434806	0.0113344111847271	0.157533995576087	Junction	DLPFC
chr19:17152707-17153966(+)	ENSG00000099331.13	ENSG00000099331	MYO9B	-0.167959791451191	1.76497525314207	-2.54545571569099	0.0113379781987397	0.15756849135341	Junction	DLPFC
chr17:50569299-50569705(+)	ENSG00000006283.17	ENSG00000006283	CACNA1G	0.19756271264687	0.788047911777933	2.54541446323439	0.0113392932282973	0.157571686780283	Junction	DLPFC
chr9:120491478-120518426(-)	ENSG00000136861.17	ENSG00000136861	CDK5RAP2	-0.13478089337683	2.11166424298594	-2.54534304725141	0.0113415701203605	0.157588246431731	Junction	DLPFC
chr6:163455422-163478779(+)	ENSG00000112531.16	ENSG00000112531	QKI	-0.16068050625762	6.02782826686	-2.54528843376865	0.0113433115883462	0.157597364044212	Junction	DLPFC
chr11:116876364-116876923(-)	ENSG00000160584.15	ENSG00000160584	SIK3	-0.0945838722331039	3.74133206949919	-2.54518815622024	0.011346509773735	0.157623409917109	Junction	DLPFC
chr5:172983965-172994774(+)	ENSG00000113732.8	ENSG00000113732	ATP6V0E1	-0.114927725851018	2.54009401137542	-2.545114929532	0.0113488457248603	0.157623409917109	Junction	DLPFC
chr1:51481315-51519198(-)	ENSG00000085832.16	ENSG00000085832	EPS15	-0.159201350551383	1.69563071105722	-2.54509574543803	0.0113494577735124	0.157623409917109	Junction	DLPFC
chr22:25663705-25667738(+)	ENSG00000100077.14	ENSG00000100077	GRK3	0.110223994984321	3.0261058542861	2.54507335311174	0.0113501722147176	0.157623409917109	Junction	DLPFC
chr2:144405025-144424795(-)	ENSG00000169554.17	ENSG00000169554	ZEB2	-0.112563601036286	3.7024639817113	-2.54505852919586	0.0113506452031038	0.157623409917109	Junction	DLPFC
chr2:110375436-110375715(-)				0.35422707564143	-0.64086660302403	2.54497594288168	0.0113532806157987	0.157623409917109	Junction	DLPFC
chr12:54950391-54956753(-)	ENSG00000135426.15	ENSG00000135426	TESPA1	0.211311305048553	3.00318034579941	2.54496524467584	0.0113536220462609	0.157623409917109	Junction	DLPFC
chr14:47035279-47061248(-)	ENSG00000139915.18	ENSG00000139915	MDGA2	0.381850033098816	-0.705596871341413	2.54495747785531	0.0113538699280576	0.157623409917109	Junction	DLPFC
chr10:60082177-60082614(-)	ENSG00000151150.21	ENSG00000151150	ANK3	0.149760679192925	1.75267183564848	2.54479874310928	0.0113589370806263	0.157659496280872	Junction	DLPFC
chr20:44906097-44906381(+)	ENSG00000166913.12	ENSG00000166913	YWHAB	0.0926111891990098	5.97696378694581	2.54477505823954	0.0113596933251595	0.157659496280872	Junction	DLPFC
chr12:120222751-120222862(-)	ENSG00000089159.16	ENSG00000089159	PXN	-0.238037563310985	-0.507940131335916	-2.54477402236906	0.0113597264009445	0.157659496280872	Junction	DLPFC
chr16:21881952-21884823(-)	ENSG00000185710.9	ENSG00000185710	SMG1P4	-0.770720606757589	-1.35730758816379	-2.54471387449397	0.0113616470954074	0.157663795609612	Junction	DLPFC
chr7:111901802-111915778(-)	ENSG00000128512.19	ENSG00000128512	DOCK4	-0.0878286988170511	3.30100216686764	-2.54469632218465	0.0113622076456443	0.157663795609612	Junction	DLPFC
chr9:37432139-37436660(+)	ENSG00000137106.17	ENSG00000137106	GRHPR	-0.0888135857353904	3.30028847121481	-2.54451252712606	0.0113680788023853	0.157730192548211	Junction	DLPFC
chr4:151175675-151176533(-)	ENSG00000109686.17	ENSG00000109686	SH3D19	-0.143409635624304	1.71366046469651	-2.54438011322679	0.0113723103133878	0.157761501686814	Junction	DLPFC
chr11:71498529-71501301(+)	ENSG00000172890.11	ENSG00000172890	NADSYN1	-0.16395240099163	0.589056931841098	-2.54436884960122	0.0113726703264669	0.157761501686814	Junction	DLPFC
chr1:193081481-193082185(+)	ENSG00000116747.12	ENSG00000116747	TROVE2	-0.10776950557361	2.52085395016603	-2.54433993467236	0.0113735945649817	0.157761501686814	Junction	DLPFC
chr12:39333281-39337095(-)	ENSG00000139116.18	ENSG00000139116	KIF21A	0.0798337244512653	4.23771796808299	2.54423458773983	0.0113769624470802	0.157778963928883	Junction	DLPFC
chr10:79162134-79201583(+)	ENSG00000108175.16	ENSG00000108175	ZMIZ1	-0.134512583390868	1.1554412712605	-2.54423258333739	0.0113770265353157	0.157778963928883	Junction	DLPFC
chr21:15826366-15826976(+)	ENSG00000155313.15	ENSG00000155313	USP25	0.0644659222760359	3.54078270234166	2.54411447211253	0.0113808035608043	0.157790534700352	Junction	DLPFC
chr11:66287677-66287811(-)	ENSG00000174851.14	ENSG00000174851	YIF1A	-0.127514994673617	1.78552810400812	-2.54411219395359	0.0113808764240073	0.157790534700352	Junction	DLPFC
chr3:167328117-167333826(-)	ENSG00000169064.12	ENSG00000169064	ZBBX	0.200289429372068	1.56603259101214	2.54407053339251	0.0113822089425395	0.157790534700352	Junction	DLPFC
chr9:106863356-106923353(+)	ENSG00000148143.12	ENSG00000148143	ZNF462	-0.165131152850764	0.426097770465748	-2.5440376891434	0.0113832595682231	0.157790534700352	Junction	DLPFC
chr14:52633947-52634937(+)	ENSG00000180998.11	ENSG00000180998	GPR137C	0.102557404816151	2.03739913132246	2.54403661567997	0.011383293907756	0.157790534700352	Junction	DLPFC
chr9:100246788-100252282(+)	ENSG00000119509.12	ENSG00000119509	INVS	-0.151456456268549	0.309084629489277	-2.54395866427968	0.0113857877790771	0.157810039758604	Junction	DLPFC
chr19:4216051-4216283(+)	ENSG00000089847.12	ENSG00000089847	ANKRD24	0.138767636865561	1.52638651458304	2.5438999901116	0.011387665242073	0.157820998326244	Junction	DLPFC
chr7:127718753-127721286(+)	ENSG00000197157.10	ENSG00000197157	SND1	0.253741695736697	-0.709571336630741	2.54366720090669	0.0113951167786896	0.157885580310196	Junction	DLPFC
chr5:150541667-150542847(+)	ENSG00000070614.14	ENSG00000070614	NDST1	-0.122761377084141	2.33973369504317	-2.54362265318512	0.0113965432378897	0.157885580310196	Junction	DLPFC
chr1:109369590-109397586(-)	ENSG00000134243.11	ENSG00000134243	SORT1	-0.0952886877217767	3.7853634054149	-2.54357423167863	0.0113980939198144	0.157885580310196	Junction	DLPFC
chrX:102141787-102142352(-)	ENSG00000204071.10	ENSG00000204071	TCEAL6	0.130237645108117	2.89359137249155	2.54353825644738	0.0113992461358833	0.157885580310196	Junction	DLPFC
chr11:92765090-92774040(+)	ENSG00000165323.15	ENSG00000165323	FAT3	0.119560952302321	1.82166255758231	2.54352754793133	0.0113995891286943	0.157885580310196	Junction	DLPFC
chr12:9072487-9072652(-)	ENSG00000175899.14	ENSG00000175899	A2M	-0.164641573440771	3.65802475688073	-2.54346659959216	0.0114015414737511	0.157885580310196	Junction	DLPFC
chr1:101825246-101830671(-)	ENSG00000118733.16	ENSG00000118733	OLFM3	0.139952119381153	4.01322654360458	2.54345424994914	0.0114019371035296	0.157885580310196	Junction	DLPFC
chrX:18761577-18779009(+)	ENSG00000086717.18	ENSG00000086717	PPEF1	0.201041172927483	0.153833544103027	2.5434445190213	0.0114022488494871	0.157885580310196	Junction	DLPFC
chr3:326065-328166(+)	ENSG00000134121.9	ENSG00000134121	CHL1	0.0944687423683954	5.42473512630687	2.54343970452612	0.0114024030924097	0.157885580310196	Junction	DLPFC
chr13:114261949-114262878(+)	ENSG00000130177.14	ENSG00000130177	CDC16	-0.0753105909507376	2.62895633754356	-2.54341489945998	0.0114031978066394	0.157885580310196	Junction	DLPFC
chr1:224424655-224431524(-)	ENSG00000162923.14	ENSG00000162923	WDR26	-0.104208279295656	1.44547844888221	-2.5433025851265	0.0114067967943481	0.157909108826572	Junction	DLPFC
chr3:170172713-170178772(-)	ENSG00000173889.15	ENSG00000173889	PHC3	-0.0960340788196339	2.71433192198084	-2.54329399841907	0.0114070719874857	0.157909108826572	Junction	DLPFC
chr1:113957287-113958065(+)	ENSG00000163349.21	ENSG00000163349	HIPK1	-0.0964703432660382	3.18272240312267	-2.5431942589312	0.0114102689458752	0.157917824253752	Junction	DLPFC
chr3:27116128-27119759(-)	ENSG00000163491.16	ENSG00000163491	NEK10	0.155199939485712	0.969176206206475	2.54314879327838	0.0114117265253724	0.157917824253752	Junction	DLPFC
chr6:127981290-127982830(-)	ENSG00000152894.14	ENSG00000152894	PTPRK	-0.0664292350364502	3.4570113860702	-2.54312667500128	0.0114124356733508	0.157917824253752	Junction	DLPFC
chr9:92298337-92298883(-)	ENSG00000198000.11	ENSG00000198000	NOL8	-0.140402339857186	1.01128601013717	-2.5430916352821	0.0114135591842144	0.157917824253752	Junction	DLPFC
chr15:51400499-51401592(+)	ENSG00000186417.13	ENSG00000186417	GLDN	-0.27014590415229	2.2563705634361	-2.54305164703926	0.0114148414846282	0.157917824253752	Junction	DLPFC
chr5:126486978-126488798(+)	ENSG00000155324.9	ENSG00000155324	GRAMD3	-0.135339014846424	2.96706943835716	-2.54304728992302	0.0114149812117536	0.157917824253752	Junction	DLPFC
chr12:49500206-49514554(+)	ENSG00000123352.17	ENSG00000123352	SPATS2	0.15264535941554	2.11979458443153	2.54303691405531	0.0114153139586516	0.157917824253752	Junction	DLPFC
chr6:24601209-24645626(-)	ENSG00000137261.13	ENSG00000137261	KIAA0319	0.232500218349189	-0.258797344548776	2.54293096206351	0.0114187122606981	0.157940484036855	Junction	DLPFC
chr7:579378-584507(-)	ENSG00000188191.14	ENSG00000188191	PRKAR1B	0.131298071064466	5.44044099416684	2.5428996989747	0.011419715164673	0.157940484036855	Junction	DLPFC
chr8:61676320-61680967(-)	ENSG00000198363.16	ENSG00000198363	ASPH	0.135572252226076	3.31184989291465	2.54286157149628	0.0114209383810479	0.157940484036855	Junction	DLPFC
chr16:982345-983727(+)	ENSG00000005513.9	ENSG00000005513	SOX8	-0.255630619015317	0.789156660316557	-2.54278953212404	0.011423249887069	0.157940484036855	Junction	DLPFC
chr1:23793217-23793704(+)	ENSG00000011009.10	ENSG00000011009	LYPLA2	0.10477492467399	1.16941116860611	2.54278465787754	0.0114234063006364	0.157940484036855	Junction	DLPFC
chr12:89591296-89598589(-)	ENSG00000070961.15	ENSG00000070961	ATP2B1	0.162921004121222	4.58684656443788	2.54278243009705	0.0114234777902894	0.157940484036855	Junction	DLPFC
chr12:75391351-75410433(+)	ENSG00000180481.10	ENSG00000180481	GLIPR1L2	-0.261634277409901	-0.819825425159218	-2.5427181392868	0.0114255410593422	0.157953971762311	Junction	DLPFC
chr1:66893414-66905200(-)	ENSG00000152763.16	ENSG00000152763	WDR78	-0.100925237481073	2.81610655767848	-2.54262366833446	0.0114285734949377	0.157976237067427	Junction	DLPFC
chr5:74747781-74750578(-)	ENSG00000164347.17	ENSG00000164347	GFM2	0.0922804142565837	2.89997215933475	2.5425964685795	0.0114294467164778	0.157976237067427	Junction	DLPFC
chr5:132699296-132700215(-)	ENSG00000131437.15	ENSG00000131437	KIF3A	0.0949869155317102	3.93799347480697	2.54256630155195	0.0114304152689648	0.157976237067427	Junction	DLPFC
chr7:122416165-122436359(-)	ENSG00000081803.15	ENSG00000081803	CADPS2	0.13571594934736	3.41790909436132	2.54245861085384	0.011433873418666	0.158003758178333	Junction	DLPFC
chr11:117431729-117432351(-)	ENSG00000177103.13	ENSG00000177103	DSCAML1	-0.189329461199815	0.182875759314652	-2.5424365260824	0.0114345827172043	0.158003758178333	Junction	DLPFC
chr17:68907880-68917360(-)	ENSG00000141338.13	ENSG00000141338	ABCA8	-0.270219900068728	1.54316194379858	-2.54227024506933	0.0114399244385926	0.158027099558237	Junction	DLPFC
chr12:68652052-68654111(+)	ENSG00000127314.17	ENSG00000127314	RAP1B	-0.0928761396926	3.37042806101269	-2.54226968944982	0.0114399422914101	0.158027099558237	Junction	DLPFC
chr19:35738192-35738281(+)	ENSG00000272333.5	ENSG00000272333	KMT2B	-0.160408612248292	0.152183367480778	-2.54225635458271	0.0114403707664381	0.158027099558237	Junction	DLPFC
chr9:20949676-20950995(+)	ENSG00000188352.12	ENSG00000188352	FOCAD	0.0994557254576068	2.87585704727185	2.54224844713565	0.0114406248547368	0.158027099558237	Junction	DLPFC
chr3:48415760-48416030(-)	ENSG00000164050.12	ENSG00000164050	PLXNB1	-0.169961123597735	1.42985576969098	-2.54217347937706	0.0114430340275556	0.158045343663445	Junction	DLPFC
chr5:81080790-81085801(+)	ENSG00000113319.11	ENSG00000113319	RASGRF2	0.0866550900661351	4.20086140111502	2.54211348042575	0.0114449624867836	0.158045737159251	Junction	DLPFC
chr5:103028239-103028886(+)	ENSG00000145730.20	ENSG00000145730	PAM	0.108023144183847	3.94730687835948	2.54210487050702	0.0114452392466751	0.158045737159251	Junction	DLPFC
chr14:23054867-23055058(-)	ENSG00000139880.19	ENSG00000139880	CDH24	0.179793977912559	0.0226070452913225	2.54181825947641	0.0114544555655807	0.158157964295924	Junction	DLPFC
chr1:186334534-186335067(-)	ENSG00000047410.13	ENSG00000047410	TPR	-0.0772500389592936	2.95983976545873	-2.54173337297872	0.0114571864614435	0.158180630805481	Junction	DLPFC
chr1:1522900-1523510(+)	ENSG00000197785.13	ENSG00000197785	ATAD3A	0.253814646524581	-0.436607084320132	2.54167531100179	0.0114590547159666	0.158191252150624	Junction	DLPFC
chr14:50591076-50591534(+)	ENSG00000198513.11	ENSG00000198513	ATL1	0.0982372164205456	4.97652050488351	2.54164175682436	0.0114601345092385	0.158191252150624	Junction	DLPFC
chr18:51054994-51058124(+)	ENSG00000267699.2	ENSG00000267699	RP11-729L2.2	-0.137642652919334	1.57542197579017	-2.5415948010292	0.0114616457267574	0.158197074666415	Junction	DLPFC
chr3:4795188-4800424(+)	ENSG00000150995.18	ENSG00000150995	ITPR1	0.165143641115641	3.53095272963815	2.54137570924816	0.0114686992884759	0.158263782397198	Junction	DLPFC
chr16:46967647-46968083(-)	ENSG00000069345.11	ENSG00000069345	DNAJA2	0.0676816274750627	3.99608306180879	2.54135545626735	0.0114693515194396	0.158263782397198	Junction	DLPFC
chr6:154411143-154414298(-)	ENSG00000153721.18	ENSG00000153721	CNKSR3	-0.225212091071185	-0.264639910160345	-2.54134313250957	0.0114697484123302	0.158263782397198	Junction	DLPFC
chr8:58070363-58075534(+)	ENSG00000169122.11	ENSG00000169122	FAM110B	0.23653124770949	-0.326989326127553	2.54127471282099	0.0114719521258732	0.158279150214399	Junction	DLPFC
chr6:53275262-53276178(-)	ENSG00000012660.13	ENSG00000012660	ELOVL5	-0.128259475019439	3.19799505181766	-2.54112694614828	0.0114767127953509	0.158281401826606	Junction	DLPFC
chr2:206746427-206749019(-)	ENSG00000138400.12	ENSG00000138400	MDH1B	0.2019760087156	0.0214827044503728	2.54110625095507	0.0114773796828352	0.158281401826606	Junction	DLPFC
chr18:10681754-10682103(-)	ENSG00000154864.11	ENSG00000154864	PIEZO2	-0.338048487951655	-0.21785410518718	-2.54109418810387	0.0114777684153373	0.158281401826606	Junction	DLPFC
chr18:62896012-62902963(+)	ENSG00000081913.13	ENSG00000081913	PHLPP1	-0.136201256478245	3.38795559691642	-2.54108939210114	0.0114779229726173	0.158281401826606	Junction	DLPFC
chr15:70660217-70664661(-)	ENSG00000137831.14	ENSG00000137831	UACA	-0.181733512111046	1.10974955889377	-2.54108540182444	0.0114780515657664	0.158281401826606	Junction	DLPFC
chr13:28174394-28176492(+)	ENSG00000152520.13	ENSG00000152520	PAN3	-0.0811675923569182	2.33877494106349	-2.54105408533369	0.011479060835142	0.158281401826606	Junction	DLPFC
chr10:84425049-84425730(+)	ENSG00000107771.15	ENSG00000107771	CCSER2	-0.244531432064332	-0.132882686238393	-2.54102976237035	0.0114798447713532	0.158281401826606	Junction	DLPFC
chr7:38795612-38796744(-)	ENSG00000006715.15	ENSG00000006715	VPS41	0.0743105611172661	4.1458070049775	2.54096900017267	0.0114818033632332	0.158281401826606	Junction	DLPFC
chr3:124990825-124990943(-)	ENSG00000173706.12	ENSG00000173706	HEG1	-0.215417350365934	-0.241960010032759	-2.54096522050471	0.0114819252058443	0.158281401826606	Junction	DLPFC
chr13:24251863-24284134(+)	ENSG00000273167.1	ENSG00000273167	RP11-307N16.6	-0.237223881171116	-0.166281270501847	-2.54083037944428	0.011486272740307	0.158320616775121	Junction	DLPFC
chr2:135052486-135058010(+)	ENSG00000115839.17	ENSG00000115839	RAB3GAP1	0.0730583690201329	4.60438504529399	2.54080936494021	0.0114869504203636	0.158320616775121	Junction	DLPFC
chr3:97889391-97892859(+)	ENSG00000080200.9	ENSG00000080200	CRYBG3	-0.188137958287294	0.308694302009895	-2.54063595279239	0.011492544011545	0.158378595974161	Junction	DLPFC
chr19:5678649-5679344(-)	ENSG00000174917.8	ENSG00000174917	C19orf70	0.071975750045165	3.34212072562425	2.54061133089622	0.0114933384134843	0.158378595974161	Junction	DLPFC
chr1:56696160-56703970(+)	ENSG00000162409.10	ENSG00000162409	PRKAA2	0.113156629066895	2.26965136202985	2.54055820924197	0.0114950524995742	0.158380752886783	Junction	DLPFC
chr1:155785375-155795049(-)	ENSG00000116580.18	ENSG00000116580	GON4L	0.0966117246693761	2.08900092418512	2.54051513444736	0.0114964425690899	0.158380752886783	Junction	DLPFC
chr4:142403055-142405205(-)	ENSG00000109452.12	ENSG00000109452	INPP4B	0.100406353701007	1.78959615248582	2.54050508329381	0.0114967669520816	0.158380752886783	Junction	DLPFC
chr11:130122514-130123611(+)	ENSG00000084234.16	ENSG00000084234	APLP2	0.0668095945798768	4.85382103688455	2.54046424404853	0.011498085049543	0.158383885636913	Junction	DLPFC
chr2:166039597-166041230(-)	ENSG00000144285.16	ENSG00000144285	SCN1A	0.153590632080494	3.84802384809845	2.54041196554806	0.0114997725485572	0.158392105744682	Junction	DLPFC
chr1:2174834-2175223(+)	ENSG00000067606.16	ENSG00000067606	PRKCZ	0.088682667340609	3.59048614969109	2.54036841927445	0.0115011783483089	0.15839644467672	Junction	DLPFC
chr20:32369124-32371777(+)	ENSG00000171456.16	ENSG00000171456	ASXL1	-0.185802308290572	-0.0761401545640317	-2.54029454114793	0.0115035636984215	0.158414272062833	Junction	DLPFC
chr9:111666947-111669271(+)	ENSG00000244115.1	ENSG00000244115	DNAJC25-GNG10	-0.107543004358959	1.55940083714163	-2.54016659805138	0.0115076957216734	0.158444145633007	Junction	DLPFC
chr7:143292468-143292616(+)	ENSG00000106144.19	ENSG00000106144	CASP2	-0.137846576670815	0.371923961461374	-2.54015980200731	0.0115079152422723	0.158444145633007	Junction	DLPFC
chr8:81671048-81673840(-)	ENSG00000133731.9	ENSG00000133731	IMPA1	0.10079066548894	2.52956692543931	2.54007203466761	0.0115107505708606	0.158448938357356	Junction	DLPFC
chr5:161459845-161545226(-)	ENSG00000145864.12	ENSG00000145864	GABRB2	0.165295219721754	4.35365543003782	2.54003478796012	0.0115119540158936	0.158448938357356	Junction	DLPFC
chr17:5014838-5019848(+)	ENSG00000129250.11	ENSG00000129250	KIF1C	0.164079674698761	0.945002313988804	2.53999914191215	0.0115131058484591	0.158448938357356	Junction	DLPFC
chr2:222930813-222933165(+)	ENSG00000123983.13	ENSG00000123983	ACSL3	0.084706432899638	4.96191402109751	2.53998095962165	0.011513693413296	0.158448938357356	Junction	DLPFC
chr11:64898363-64898635(-)	ENSG00000110046.12	ENSG00000110046	ATG2A	-0.144591498367025	0.236928309539441	-2.53998016643202	0.0115137190460067	0.158448938357356	Junction	DLPFC
chr1:107395327-107407681(+)	ENSG00000162631.18	ENSG00000162631	NTNG1	0.168787291319076	0.818620960420543	2.53986271303016	0.0115175152307825	0.15848616097061	Junction	DLPFC
chr21:17551954-17558975(+)	ENSG00000154639.18	ENSG00000154639	CXADR	-0.107060922985399	2.50023845184075	-2.53974871849671	0.0115212006889241	0.158507243961102	Junction	DLPFC
chr15:22909314-22910519(-)	ENSG00000273749.4	ENSG00000273749	CYFIP1	-0.0971856608231252	2.5450427095751	-2.5397091448841	0.0115224803547272	0.158507243961102	Junction	DLPFC
chr14:49586801-49631495(+)				-1.92745571348838	0.0011794205609521	-2.53965123759929	0.0115243530926863	0.158507243961102	Junction	DLPFC
chr1:150072227-150076232(+)	ENSG00000136631.12	ENSG00000136631	VPS45	0.0893637121108165	2.29753100455181	2.53964318605311	0.0115246135034451	0.158507243961102	Junction	DLPFC
chr19:8824418-8825001(-)	ENSG00000167785.8	ENSG00000167785	ZNF558	-0.158188313066155	-0.15008789317074	-2.53962133614513	0.011525320220362	0.158507243961102	Junction	DLPFC
chr14:61019581-61030444(+)	ENSG00000139974.15	ENSG00000139974	SLC38A6	0.11486340329907	1.19954757253067	2.53961279058907	0.0115255966297002	0.158507243961102	Junction	DLPFC
chr11:67292181-67299057(+)	ENSG00000172932.14	ENSG00000172932	ANKRD13D	0.104881378706875	1.50043420166893	2.53956794818697	0.0115270471714982	0.158512180678214	Junction	DLPFC
chr7:152852252-152853493(+)	ENSG00000133627.17	ENSG00000133627	ACTR3B	0.141279508464831	2.19867709177677	2.53953210541445	0.0115282067143296	0.15851311521775	Junction	DLPFC
chr2:219301720-219302136(-)	ENSG00000054356.13	ENSG00000054356	PTPRN	0.148739394516634	3.02311311629144	2.53942061206183	0.0115318142795613	0.158547706759347	Junction	DLPFC
chr2:119877543-119882096(+)	ENSG00000088179.8	ENSG00000088179	PTPN4	0.17091770128917	0.33907976590968	2.53936996225411	0.0115334534762723	0.158555231762132	Junction	DLPFC
chr5:133973849-133975870(-)	ENSG00000213585.10	ENSG00000213585	VDAC1	0.0771437277936148	4.67573292414657	2.53929017384663	0.01153603611647	0.158564545205532	Junction	DLPFC
chr11:110236192-110237491(-)	ENSG00000137710.14	ENSG00000137710	RDX	-0.165264775005928	2.87663333517292	-2.53927332458682	0.0115365815695705	0.158564545205532	Junction	DLPFC
chr11:123577578-123584311(+)	ENSG00000023171.15	ENSG00000023171	GRAMD1B	0.108517297500482	2.92891100441369	2.53923789792405	0.0115377284950985	0.158564545205532	Junction	DLPFC
chr1:227048011-227069776(-)	ENSG00000143776.18	ENSG00000143776	CDC42BPA	-0.198662890162144	1.77155331018572	-2.53921410952981	0.011538498692873	0.158564545205532	Junction	DLPFC
chr5:68293835-68294535(+)	ENSG00000145675.14	ENSG00000145675	PIK3R1	0.0813875608689645	5.4204220646405	2.53914621097631	0.0115406972990469	0.158579751853123	Junction	DLPFC
chrX:123480178-123482798(+)	ENSG00000125675.17	ENSG00000125675	GRIA3	0.111094069670317	2.80484368825625	2.53909927575998	0.0115422173148443	0.158583188822374	Junction	DLPFC
chr14:101882272-101883256(+)	ENSG00000078304.19	ENSG00000078304	PPP2R5C	0.0766196385473852	3.60978601344871	2.53905659195723	0.0115435998018106	0.158583188822374	Junction	DLPFC
chr16:47155779-47158872(-)	ENSG00000129636.12	ENSG00000129636	ITFG1	0.0966148262511026	4.79992203038642	2.53903733321892	0.0115442236219739	0.158583188822374	Junction	DLPFC
chr20:43576380-43579971(+)	ENSG00000101049.14	ENSG00000101049	SGK2	-0.303610395905242	0.159584775927538	-2.53896272555638	0.0115466405625844	0.158583256516318	Junction	DLPFC
chr6:152756266-152757098(+)	ENSG00000146469.12	ENSG00000146469	VIP	0.271869642316396	-0.862314715253355	2.53893372894996	0.0115475800391982	0.158583256516318	Junction	DLPFC
chr3:47412422-47412513(+)	ENSG00000076201.14	ENSG00000076201	PTPN23	-0.183189540046519	0.290852645458769	-2.53890795642843	0.0115484151141347	0.158583256516318	Junction	DLPFC
chr1:84666233-84669680(-)	ENSG00000117155.16	ENSG00000117155	SSX2IP	0.116044905308957	4.6063106218464	2.53890234895043	0.0115485968133931	0.158583256516318	Junction	DLPFC
chr19:58244057-58246300(+)	ENSG00000198131.13	ENSG00000198131	ZNF544	0.0926547900625554	2.27940839636796	2.53885312686184	0.0115501918673727	0.158590162805281	Junction	DLPFC
chr12:101780287-101780556(-)	ENSG00000111670.14	ENSG00000111670	GNPTAB	0.0892320884110533	2.68616693462727	2.53875776882269	0.0115532825268667	0.158606407633396	Junction	DLPFC
chr3:171708839-171709559(-)	ENSG00000075651.15	ENSG00000075651	PLD1	-0.243352093593838	1.28008655145135	-2.53866185171121	0.011556392049987	0.158606407633396	Junction	DLPFC
chr10:101533071-101534660(+)	ENSG00000166167.17	ENSG00000166167	BTRC	0.0902287385494973	2.74679068540176	2.53864347745342	0.0115569878075363	0.158606407633396	Junction	DLPFC
chr8:47673942-47700402(+)	ENSG00000164808.16	ENSG00000164808	SPIDR	0.080251026421743	2.06398241024627	2.53862332061765	0.0115576413939646	0.158606407633396	Junction	DLPFC
chr2:61106663-61108316(+)	ENSG00000162929.13	ENSG00000162929	KIAA1841	0.106675192399433	1.71255554360471	2.5386077953802	0.0115581448230365	0.158606407633396	Junction	DLPFC
chr11:7641621-7642297(+)	ENSG00000166387.11	ENSG00000166387	PPFIBP2	-0.207258635125809	0.276974974520798	-2.53860613381397	0.0115581987029671	0.158606407633396	Junction	DLPFC
chr7:87520877-87531293(-)	ENSG00000085563.14	ENSG00000085563	ABCB1	-0.181815262345955	0.753414570895258	-2.53854940050702	0.0115600385392242	0.158606407633396	Junction	DLPFC
chr15:90614489-90617882(+)	ENSG00000140577.15	ENSG00000140577	CRTC3	-0.205770058594054	0.122459987724301	-2.5385316499324	0.0115606142361727	0.158606407633396	Junction	DLPFC
chr6:134170436-134170825(-)	ENSG00000118515.11	ENSG00000118515	SGK1	-0.216069667216639	2.14059030925507	-2.53847595734704	0.0115624206562923	0.158606407633396	Junction	DLPFC
chr20:10299413-10306128(+)	ENSG00000132639.12	ENSG00000132639	SNAP25	0.160873755412299	8.25963696400853	2.53843993004608	0.011563589355912	0.158606407633396	Junction	DLPFC
chr14:50161610-50174453(-)	ENSG00000100485.11	ENSG00000100485	SOS2	-0.104162536424489	2.28946547040754	-2.53842892556714	0.0115639463542474	0.158606407633396	Junction	DLPFC
chr11:62729087-62735381(+)	ENSG00000162222.13	ENSG00000162222	TTC9C	0.0827692186614117	2.1299582787576	2.53841242442524	0.0115644816892476	0.158606407633396	Junction	DLPFC
chr2:203396968-203402575(+)	ENSG00000138443.15	ENSG00000138443	ABI2	0.137332103312609	3.06624547684115	2.53837797207143	0.0115655994740456	0.158606758147517	Junction	DLPFC
chr2:66443049-66464108(+)	ENSG00000143995.19	ENSG00000143995	MEIS1	-0.187311942258429	0.586428097271546	-2.53825350911502	0.011569638398056	0.158637988705623	Junction	DLPFC
chr8:26582058-26583798(+)	ENSG00000092964.17	ENSG00000092964	DPYSL2	-0.0574251706486875	7.36920022117065	-2.53824046721977	0.0115700616908924	0.158637988705623	Junction	DLPFC
chr2:171745928-171747775(+)	ENSG00000077380.15	ENSG00000077380	DYNC1I2	-0.0926902799199817	4.3006084273606	-2.53818805563759	0.01157176292081	0.158646335043665	Junction	DLPFC
chr8:124567179-124568378(-)	ENSG00000170873.18	ENSG00000170873	MTSS1	-0.108208586103811	2.10700394157201	-2.53792172160033	0.0115804113142397	0.158749914904749	Junction	DLPFC
chr12:61710418-61720686(-)	ENSG00000198673.10	ENSG00000198673	FAM19A2	0.240058380600844	0.296414553864464	2.53787016467139	0.011582086135028	0.158757887107038	Junction	DLPFC
chr7:6331236-6348572(-)	ENSG00000178397.12	ENSG00000178397	FAM220A	0.108491150894019	1.76758217726829	2.53773760731495	0.0115863932361339	0.158801935572624	Junction	DLPFC
chr19:56574521-56574637(+)	ENSG00000197016.11	ENSG00000197016	ZNF470	0.121746897079091	0.772139581459389	2.53761777979093	0.0115902879431569	0.158815152062565	Junction	DLPFC
chr2:20701653-20739970(-)	ENSG00000118961.14	ENSG00000118961	LDAH	0.129096740430547	0.837861390883951	2.53761457414077	0.0115903921511668	0.158815152062565	Junction	DLPFC
chr5:174045844-174046733(+)	ENSG00000170091.10	ENSG00000170091	HMP19	0.124028879537149	5.33508843356292	2.53758954155272	0.0115912059293738	0.158815152062565	Junction	DLPFC
chr16:67036756-67066681(+)	ENSG00000067955.13	ENSG00000067955	CBFB	-0.174441099520989	1.2998895124872	-2.53755320852437	0.0115923871613731	0.158815152062565	Junction	DLPFC
chr1:45602366-45604935(+)	ENSG00000132780.16	ENSG00000132780	NASP	-0.106561097498687	3.03568727746242	-2.53753971615868	0.0115928258422961	0.158815152062565	Junction	DLPFC
chr12:46206163-46207154(-)	ENSG00000111371.15	ENSG00000111371	SLC38A1	0.0844971167399398	3.36478835985946	2.53749831121392	0.0115941721447798	0.158818612756538	Junction	DLPFC
chr16:58680242-58683954(-)	ENSG00000103042.8	ENSG00000103042	SLC38A7	0.112975019569914	0.932635111679467	2.53739728307291	0.0115974577100155	0.158836779149184	Junction	DLPFC
chr10:133326281-133326877(-)	ENSG00000130643.8	ENSG00000130643	CALY	0.281720991476451	-0.857227110848558	2.5373902654726	0.0115976859622268	0.158836779149184	Junction	DLPFC
chr7:93353762-93355890(+)	ENSG00000004766.15	ENSG00000004766	VPS50	0.114299506418093	2.17948091410633	2.5373002620212	0.011600613740458	0.158856831163791	Junction	DLPFC
chr12:76378551-76384253(-)	ENSG00000091039.16	ENSG00000091039	OSBPL8	0.0778826368293845	3.87102768836994	2.53727800091736	0.0116013379873291	0.158856831163791	Junction	DLPFC
chr9:96251486-96252802(-)	ENSG00000130948.9	ENSG00000130948	HSD17B3	-0.39832280462489	-1.07027175513413	-2.5371618443942	0.0116051176987813	0.158893603763043	Junction	DLPFC
chr7:149004210-149005140(-)	ENSG00000155660.10	ENSG00000155660	PDIA4	-0.143919419469697	2.26254458609496	-2.53705063657293	0.0116087374085057	0.158928178942089	Junction	DLPFC
chr2:189784594-189791789(+)	ENSG00000064933.16	ENSG00000064933	PMS1	0.148478989113376	1.0112432115347	2.53697529035218	0.0116111904286064	0.158946776668519	Junction	DLPFC
chr11:74222370-74225204(+)	ENSG00000214517.9	ENSG00000214517	PPME1	0.0943169450419253	4.0699070366005	2.53685694497955	0.0116150442892485	0.158951685713562	Junction	DLPFC
chr5:175796785-175808988(+)	ENSG00000145920.14	ENSG00000145920	CPLX2	0.154355466029111	2.69628726849645	2.5368419976405	0.0116155311232777	0.158951685713562	Junction	DLPFC
chr2:206056944-206062798(-)	ENSG00000114933.15	ENSG00000114933	INO80D	-0.134610323641299	0.69703519646188	-2.53678592663627	0.0116173575149002	0.158951685713562	Junction	DLPFC
chr8:143580207-143580505(-)	ENSG00000104529.17	ENSG00000104529	EEF1D	-0.0880210266962895	3.39211608980848	-2.536785291342	0.0116173782097023	0.158951685713562	Junction	DLPFC
chr19:54143187-54143441(+)	ENSG00000088038.17	ENSG00000088038	CNOT3	-0.153225584445759	1.21185597519522	-2.53678124877443	0.0116175098976904	0.158951685713562	Junction	DLPFC
chr15:90482101-90482196(+)	ENSG00000140575.12	ENSG00000140575	IQGAP1	-0.188530212971611	1.08098354336063	-2.53676262297376	0.0116181166565465	0.158951685713562	Junction	DLPFC
chr11:34159387-34159905(-)	ENSG00000166016.5	ENSG00000166016	ABTB2	-0.234527633474955	-0.812323253381153	-2.53655598949	0.0116248498963429	0.159006601894538	Junction	DLPFC
chr15:24968083-24974310(+)	ENSG00000128739.21	ENSG00000128739	SNRPN	0.0865205155071912	6.60340208588865	2.53654292318688	0.0116252757842362	0.159006601894538	Junction	DLPFC
chr3:10935200-10938249(+)	ENSG00000132164.9	ENSG00000132164	SLC6A11	0.156519399776825	1.34804830142756	2.5365066691369	0.0116264575348863	0.159006601894538	Junction	DLPFC
chr5:58990903-58991831(-)	ENSG00000113448.17	ENSG00000113448	PDE4D	0.0853517037999828	2.79786645411967	2.53650504366691	0.0116265105218244	0.159006601894538	Junction	DLPFC
chr13:77206826-77211166(-)	ENSG00000005810.17	ENSG00000005810	MYCBP2	0.0952167539247718	4.1362078994642	2.53640676176424	0.0116297147071144	0.159035445096422	Junction	DLPFC
chr8:70575006-70583163(-)	ENSG00000067167.7	ENSG00000067167	TRAM1	-0.109067375737411	2.58401720313976	-2.53633223518363	0.0116321449462068	0.159053700208896	Junction	DLPFC
chr12:108918125-108919674(-)	ENSG00000166111.9	ENSG00000166111	SVOP	0.144782613942141	3.62544071684287	2.53626202473213	0.0116344348544656	0.159059275192084	Junction	DLPFC
chr5:142595482-142600701(-)	ENSG00000113578.17	ENSG00000113578	FGF1	-0.274112294210275	-0.813765444323146	-2.53623066039099	0.011635457929726	0.159059275192084	Junction	DLPFC
chr19:50510449-50511116(-)	ENSG00000161677.11	ENSG00000161677	JOSD2	-0.22293481526766	-0.179361533121661	-2.53621898790293	0.011635838695756	0.159059275192084	Junction	DLPFC
chr21:37167621-37172594(+)	ENSG00000182670.13	ENSG00000182670	TTC3	0.0825354887857998	5.42008526271723	2.53616989662549	0.0116374402145898	0.15906426193731	Junction	DLPFC
chr4:41033305-41065575(-)	ENSG00000163697.16	ENSG00000163697	APBB2	-0.154366425404637	0.965623493332912	-2.53610919170359	0.0116394208802657	0.15906426193731	Junction	DLPFC
chr13:46152946-46154804(-)	ENSG00000136167.13	ENSG00000136167	LCP1	-0.317564321377644	-0.056140792568605	-2.53607459310935	0.0116405498892972	0.15906426193731	Junction	DLPFC
chrX:103215765-103216148(+)	ENSG00000102409.9	ENSG00000102409	BEX4	0.0968310625772868	5.31865552037555	2.53607351688711	0.0116405850097635	0.15906426193731	Junction	DLPFC
chr20:34931418-34931938(-)	ENSG00000100983.9	ENSG00000100983	GSS	0.120065459973239	0.830478240688729	2.53600423027562	0.0116428462452797	0.15908019144355	Junction	DLPFC
chr3:149960137-149960739(+)	ENSG00000082996.19	ENSG00000082996	RNF13	-0.137448050701982	3.68149246544102	-2.53591436560064	0.0116457796487577	0.159086727771692	Junction	DLPFC
chr4:48553384-48556977(-)	ENSG00000075539.13	ENSG00000075539	FRYL	-0.172926567719841	1.95509205075066	-2.53587999468406	0.0116469017738848	0.159086727771692	Junction	DLPFC
chr3:123618771-123620206(-)	ENSG00000065534.18	ENSG00000065534	MYLK	-0.155972603245329	2.27872769960937	-2.53586099481045	0.0116475221139493	0.159086727771692	Junction	DLPFC
chr6:31651777-31652246(-)	ENSG00000204463.12	ENSG00000204463	BAG6	0.113281973564303	2.24867286568479	2.53582343206592	0.0116487486127042	0.159086727771692	Junction	DLPFC
chr1:43421304-43422082(+)	ENSG00000198198.14	ENSG00000198198	SZT2	-0.169644352869705	0.776628709029533	-2.5358217880874	0.0116488022945198	0.159086727771692	Junction	DLPFC
chr7:20398995-20401720(+)	ENSG00000105855.9	ENSG00000105855	ITGB8	-0.128700082909648	3.32407874469029	-2.53574536363914	0.011651298071125	0.159099204587794	Junction	DLPFC
chr3:9934918-9937561(+)	ENSG00000163703.17	ENSG00000163703	CRELD1	0.101581781290471	2.86767091283834	2.53571331447806	0.0116523448353948	0.159099204587794	Junction	DLPFC
chr1:204530818-204532190(+)	ENSG00000198625.12	ENSG00000198625	MDM4	-0.112364038587387	1.67950981377994	-2.53569317246394	0.0116530027407535	0.159099204587794	Junction	DLPFC
chr5:107427510-107670488(-)	ENSG00000184349.12	ENSG00000184349	EFNA5	0.178058946555997	0.818465666257895	2.53562424286057	0.0116552544619268	0.159102701740229	Junction	DLPFC
chr2:93015171-93046926(-)				0.469759410950086	-1.21533334536266	2.53561825238627	0.0116554501708689	0.159102701740229	Junction	DLPFC
chr7:30782213-30785748(+)	ENSG00000254959.6	ENSG00000254959	INMT-FAM188B	0.139303012504269	0.494684080177014	2.53557487448127	0.0116568674154516	0.159107091349505	Junction	DLPFC
chr20:46592530-46596156(-)	ENSG00000158296.13	ENSG00000158296	SLC13A3	-0.28906495165606	-0.902196931707932	-2.53550776864733	0.0116590602023289	0.159122064682424	Junction	DLPFC
chr5:53060013-53060900(+)	ENSG00000164171.10	ENSG00000164171	ITGA2	-0.352090998191747	-0.686832415148399	-2.53546507063631	0.0116604556171566	0.159126153743988	Junction	DLPFC
chr2:2284504-2324331(-)	ENSG00000186487.17	ENSG00000186487	MYT1L	0.191245702113761	0.32998957330902	2.53535641981178	0.0116640071087054	0.159131943028991	Junction	DLPFC
chr1:102978753-102978859(-)	ENSG00000060718.19	ENSG00000060718	COL11A1	0.16938069222602	0.0793125841020391	2.53535125487547	0.0116641759600191	0.159131943028991	Junction	DLPFC
chr14:91475967-91476407(-)	ENSG00000100796.17	ENSG00000100796	PPP4R3A	-0.0920718080658014	2.39059949240631	-2.53534822539323	0.0116642750004059	0.159131943028991	Junction	DLPFC
chr5:44745405-44745941(-)	ENSG00000251141.5	ENSG00000251141	RP11-53O19.1	0.237783905023247	-0.877362734163737	2.53531799857301	0.011665263222166	0.159131943028991	Junction	DLPFC
chr7:123545677-123550469(-)	ENSG00000128609.14	ENSG00000128609	NDUFA5	0.085254713370322	5.45657087357819	2.53517017877129	0.0116700970492171	0.159160179109731	Junction	DLPFC
chr20:35384134-35394091(-)	ENSG00000101019.21	ENSG00000101019	UQCC1	0.0672585335360986	3.0215099453219	2.53515833391592	0.0116704844627823	0.159160179109731	Junction	DLPFC
chr1:65621459-65622905(+)	ENSG00000116678.18	ENSG00000116678	LEPR	-0.182954653731098	0.0045885562939971	-2.53515415332301	0.0116706212015399	0.159160179109731	Junction	DLPFC
chr3:65387227-65391141(-)	ENSG00000151276.23	ENSG00000151276	MAGI1	0.131487561948651	2.22485337856246	2.53505889517108	0.0116737372902814	0.159187725314201	Junction	DLPFC
chr12:53300263-53303033(+)	ENSG00000139637.13	ENSG00000139637	C12orf10	0.0915498939473486	1.90610756376793	2.53491023912235	0.0116786016142903	0.159239103738738	Junction	DLPFC
chr18:33943179-33957325(-)	ENSG00000101746.15	ENSG00000101746	NOL4	0.174907377421804	1.01213836847944	2.53486242872888	0.0116801664499713	0.159245487828948	Junction	DLPFC
chr8:132817546-132824003(+)	ENSG00000129292.20	ENSG00000129292	PHF20L1	0.114258016817335	1.4829180735568	2.53463678442636	0.0116875543165834	0.159313074856788	Junction	DLPFC
chr1:6096757-6097268(+)	ENSG00000069424.14	ENSG00000069424	KCNAB2	0.140971978433404	3.39133706751455	2.5346026757568	0.0116886714376963	0.159313074856788	Junction	DLPFC
chrX:106839458-106840047(+)	ENSG00000133138.19	ENSG00000133138	TBC1D8B	-0.272838666626431	-1.0862966593479	-2.53459685925707	0.0116888619481605	0.159313074856788	Junction	DLPFC
chr17:76040979-76043828(-)	ENSG00000167881.14	ENSG00000167881	SRP68	-0.10011194928159	2.63832845478684	-2.53457700949505	0.0116895121172826	0.159313074856788	Junction	DLPFC
chr13:98867106-98867424(-)	ENSG00000088387.18	ENSG00000088387	DOCK9	-0.199730897547878	0.449208106094913	-2.534488438871	0.0116924135968254	0.159337664043675	Junction	DLPFC
chr1:205088816-205094872(-)	ENSG00000117222.13	ENSG00000117222	RBBP5	0.12637884886959	1.21513578131919	2.53440451026014	0.0116951636009644	0.159353123120853	Junction	DLPFC
chr11:64359291-64359377(+)	ENSG00000162302.12	ENSG00000162302	RPS6KA4	0.157536689629796	1.08619773397433	2.53438683750221	0.0116957427398326	0.159353123120853	Junction	DLPFC
chr5:62357746-62358136(+)	ENSG00000068796.16	ENSG00000068796	KIF2A	-0.0923057802510053	3.45002805214795	-2.53433100658203	0.0116975724951235	0.159363100882528	Junction	DLPFC
chr1:206453381-206454143(+)	ENSG00000266028.7	ENSG00000266028	SRGAP2	-0.136900947264183	0.40982174448341	-2.53426253026378	0.0116998170281768	0.159378727010287	Junction	DLPFC
chr7:5823527-5833526(+)	ENSG00000235944.7	ENSG00000235944	ZNF815P	0.212799956021284	-0.410283226932488	2.53417367880439	0.0117027299943569	0.159403454966753	Junction	DLPFC
chr14:67577415-67578022(+)	ENSG00000054690.13	ENSG00000054690	PLEKHH1	-0.263062462869198	2.27179780640056	-2.53406428241292	0.0117063174069015	0.15942944551136	Junction	DLPFC
chr8:135645118-135646992(+)	ENSG00000131773.13	ENSG00000131773	KHDRBS3	0.0845842474120392	4.15484368652082	2.53404853476599	0.0117068338967843	0.15942944551136	Junction	DLPFC
chr13:20796257-20796763(-)	ENSG00000132953.16	ENSG00000132953	XPO4	-0.0982461983709313	1.27278604098344	-2.5338964566391	0.0117118227860134	0.159431913586457	Junction	DLPFC
chr3:391798-394692(+)	ENSG00000134121.9	ENSG00000134121	CHL1	0.103588815726069	5.1921821240784	2.53388551099901	0.0117121819283611	0.159431913586457	Junction	DLPFC
chr2:74370545-74370620(-)	ENSG00000204843.12	ENSG00000204843	DCTN1	0.0614400313095253	5.10631353359676	2.53382981036707	0.0117140096989889	0.159431913586457	Junction	DLPFC
chr18:9126908-9134185(+)	ENSG00000178127.12	ENSG00000178127	NDUFV2	0.079358440278322	3.760361196663	2.53381255903105	0.011714575838988	0.159431913586457	Junction	DLPFC
chr9:66094913-66102177(-)				0.380990965157925	0.177433526487545	2.53381150829679	0.0117146103218988	0.159431913586457	Junction	DLPFC
chr1:26771327-26772499(+)	ENSG00000117713.18	ENSG00000117713	ARID1A	-0.118786516979753	1.74407358335121	-2.53381067987078	0.0117146375091794	0.159431913586457	Junction	DLPFC
chr8:15673837-15730665(+)	ENSG00000104723.20	ENSG00000104723	TUSC3	0.120787442213106	3.40659024356872	2.53379404639806	0.0117151833982951	0.159431913586457	Junction	DLPFC
chr21:46497108-46498581(+)	ENSG00000160305.17	ENSG00000160305	DIP2A	-0.14595022559013	1.13912648224454	-2.53373645963349	0.0117170734966546	0.159431913586457	Junction	DLPFC
chr13:23346838-23353784(-)	ENSG00000151835.14	ENSG00000151835	SACS	0.171832847437426	1.80215907437746	2.53365082217148	0.0117198847703411	0.159431913586457	Junction	DLPFC
chr22:30971780-30972923(+)	ENSG00000253352.8	ENSG00000253352	TUG1	-0.115434652296136	1.21856036670975	-2.53360286404134	0.0117214593838561	0.159431913586457	Junction	DLPFC
chr16:57113468-57115475(+)	ENSG00000140848.16	ENSG00000140848	CPNE2	-0.176829961796923	1.73503684246084	-2.53356781552701	0.0117226102540044	0.159431913586457	Junction	DLPFC
chr15:78470602-78471740(+)	ENSG00000136381.12	ENSG00000136381	IREB2	0.0816822810500866	2.53477454458421	2.53353335753386	0.0117237418316402	0.159431913586457	Junction	DLPFC
chr3:149202242-149206167(-)	ENSG00000047457.13	ENSG00000047457	CP	-0.479739781763409	-1.40919911585634	-2.53348387525895	0.0117253669669141	0.159431913586457	Junction	DLPFC
chr5:70497122-70516307(-)	ENSG00000253333.1	ENSG00000253333		-0.241924105569005	-0.0401932801651397	-2.53344606347751	0.0117266089460445	0.159431913586457	Junction	DLPFC
chr22:41577924-41578805(-)	ENSG00000100417.11	ENSG00000100417	PMM1	0.0724853576175471	2.94035731763962	2.53342458876096	0.0117273143643468	0.159431913586457	Junction	DLPFC
chr19:33026633-33044248(-)	ENSG00000131941.7	ENSG00000131941	RHPN2	0.215860114166456	-0.244467108994686	2.53341352569354	0.0117276777873999	0.159431913586457	Junction	DLPFC
chr10:115727356-115847876(+)	ENSG00000107518.16	ENSG00000107518	ATRNL1	0.136579476545097	4.29553477580208	2.53338979809901	0.0117284572754764	0.159431913586457	Junction	DLPFC
chr2:159224365-159225687(+)	ENSG00000115183.13	ENSG00000115183	TANC1	-0.205743782192736	0.0920604612506067	-2.53337849476758	0.0117288286235771	0.159431913586457	Junction	DLPFC
chr3:382281-382473(+)	ENSG00000134121.9	ENSG00000134121	CHL1	0.101018225808688	5.60633432149541	2.5333643853321	0.0117292921752496	0.159431913586457	Junction	DLPFC
chr10:115120269-115121698(+)	ENSG00000107518.16	ENSG00000107518	ATRNL1	0.0947290246687342	7.55944147397452	2.53335515601112	0.0117295954043727	0.159431913586457	Junction	DLPFC
chr7:139629040-139631164(-)	ENSG00000064393.15	ENSG00000064393	HIPK2	-0.162626171958315	3.87447727890101	-2.53334067359104	0.0117300712380191	0.159431913586457	Junction	DLPFC
chr9:20684294-20715321(+)	ENSG00000188352.12	ENSG00000188352	FOCAD	0.150160752140622	2.2817870855445	2.53323496824467	0.0117335448082301	0.15946419988604	Junction	DLPFC
chr16:58504422-58504588(+)	ENSG00000103034.14	ENSG00000103034	NDRG4	0.114372568279156	5.50487397682763	2.53313497484007	0.0117368315223515	0.159477329954335	Junction	DLPFC
chrX:111146566-111147736(+)	ENSG00000077264.14	ENSG00000077264	PAK3	0.0875688621317968	3.00528084568378	2.53309774040009	0.0117380556021991	0.159477329954335	Junction	DLPFC
chr1:23367169-23367972(-)	ENSG00000125945.14	ENSG00000125945	ZNF436	0.134117483408105	0.772162732526218	2.53309162928438	0.011738256515603	0.159477329954335	Junction	DLPFC
chr16:58509353-58511421(+)	ENSG00000103034.14	ENSG00000103034	NDRG4	0.110825785707776	4.9960961430574	2.53307194095881	0.0117389038238867	0.159477329954335	Junction	DLPFC
chr6:30891480-30892001(+)	ENSG00000204580.12	ENSG00000204580	DDR1	-0.152859379847	2.9814650710779	-2.53298123799804	0.0117418863458643	0.159493505567555	Junction	DLPFC
chr19:36311793-36312521(+)	ENSG00000267053.6	ENSG00000267053	CTD-3162L10.1	0.402194312134663	-1.04116707511774	2.53294597267523	0.0117430461330205	0.159493505567555	Junction	DLPFC
chr22:25672348-25674436(+)	ENSG00000100077.14	ENSG00000100077	GRK3	0.0834329239028875	4.00755351202099	2.53293553288437	0.0117433894908776	0.159493505567555	Junction	DLPFC
chr7:73705225-73708588(-)	ENSG00000106089.11	ENSG00000106089	STX1A	0.140634068384567	5.26151446666489	2.53287403709809	0.011745412228352	0.159506059228272	Junction	DLPFC
chr19:19187006-19192080(-)	ENSG00000064489.22	ENSG00000064489	BORCS8-MEF2B	0.116633432857948	1.98732620557043	2.53276827139404	0.0117488918308689	0.159517795335006	Junction	DLPFC
chr19:35151674-35153893(+)	ENSG00000221946.7	ENSG00000221946	FXYD7	0.111657476718606	3.30061782295807	2.53269797391373	0.0117512050666637	0.159517795335006	Junction	DLPFC
chr9:20944775-20946700(+)	ENSG00000188352.12	ENSG00000188352	FOCAD	0.113070754984232	2.42874760036612	2.53267335432011	0.0117520153043515	0.159517795335006	Junction	DLPFC
chr7:44799481-44799701(+)	ENSG00000196262.13	ENSG00000196262	PPIA	0.0653494024309088	7.5414586824356	2.53261458658866	0.0117539495679391	0.159517795335006	Junction	DLPFC
chr3:58077295-58078716(+)	ENSG00000136068.14	ENSG00000136068	FLNB	-0.163030100170306	1.4381247384745	-2.53260826360344	0.011754157697685	0.159517795335006	Junction	DLPFC
chr5:52898384-52905762(+)	ENSG00000213949.8	ENSG00000213949	ITGA1	-0.234666543407827	-0.45513418269833	-2.53259932074699	0.0117544520696969	0.159517795335006	Junction	DLPFC
chr12:9101208-9101446(-)	ENSG00000175899.14	ENSG00000175899	A2M	-0.15745802369367	3.19189390382812	-2.53256721000794	0.0117555091130389	0.159517795335006	Junction	DLPFC
chr5:154956437-154957134(+)	ENSG00000082515.17	ENSG00000082515	MRPL22	0.0884203027017159	2.28208293935262	2.53251483495156	0.0117572334127685	0.159517795335006	Junction	DLPFC
chr12:47748932-47749389(-)	ENSG00000079337.15	ENSG00000079337	RAPGEF3	-0.140255875062667	1.44131405161961	-2.53249166334308	0.0117579963439376	0.159517795335006	Junction	DLPFC
chr11:65527118-65530628(+)	ENSG00000142186.16	ENSG00000142186	SCYL1	0.0772870483482766	2.90221902033727	2.53248062663896	0.0117583597457634	0.159517795335006	Junction	DLPFC
chr6:107493413-107503656(+)	ENSG00000112320.11	ENSG00000112320	SOBP	-0.594136441885855	-2.43977404633551	-2.53244966456845	0.0117593792767945	0.159517795335006	Junction	DLPFC
chr12:40249946-40251231(+)	ENSG00000188906.14	ENSG00000188906	LRRK2	0.117708512168402	1.51909007035573	2.53244726032478	0.0117594584479543	0.159517795335006	Junction	DLPFC
chr17:38364857-38366286(+)	ENSG00000274211.4	ENSG00000274211	SOCS7	-0.162951128252483	0.583034391396328	-2.53235490374384	0.0117625000871701	0.159530762497729	Junction	DLPFC
chr6:24178633-24205001(-)	ENSG00000146038.11	ENSG00000146038	DCDC2	0.218704280751257	-0.66853385269933	2.53235127302618	0.0117626196742653	0.159530762497729	Junction	DLPFC
chr1:17084703-17086520(-)	ENSG00000117115.12	ENSG00000117115	PADI2	-0.19715000980459	3.20299376274766	-2.53231774030956	0.011763724212381	0.159530762497729	Junction	DLPFC
chr11:74343015-74343322(-)	ENSG00000165434.7	ENSG00000165434	PGM2L1	0.155212920010052	4.41730132994196	2.53226416526114	0.0117654891189476	0.159530762497729	Junction	DLPFC
chr12:79820932-79821077(-)	ENSG00000058272.16	ENSG00000058272	PPP1R12A	0.0875714296143485	4.29122355046158	2.53225147134305	0.0117659073254003	0.159530762497729	Junction	DLPFC
chr11:124654794-124660627(-)	ENSG00000110013.12	ENSG00000110013	SIAE	0.0991658694374391	1.93651165118062	2.53221534134919	0.0117670977156703	0.159532007065945	Junction	DLPFC
chr17:28908882-28910225(-)	ENSG00000109118.13	ENSG00000109118	PHF12	-0.167969982847548	0.483368749466621	-2.53206301663853	0.0117721176022905	0.159585164815068	Junction	DLPFC
chr6:70232772-70234538(-)	ENSG00000112280.15	ENSG00000112280	COL9A1	0.223162273883796	-0.826559905666567	2.53193116282926	0.0117764644069708	0.159622529487419	Junction	DLPFC
chr2:195987194-195987956(-)	ENSG00000118997.13	ENSG00000118997	DNAH7	0.164731881752157	0.853418171551653	2.53191272593373	0.0117770723272426	0.159622529487419	Junction	DLPFC
chr8:10096044-10207832(+)	ENSG00000175806.14	ENSG00000175806	MSRA	0.154683815813963	0.575049807876688	2.53181595977936	0.0117802634587255	0.159626530710583	Junction	DLPFC
chr15:42264204-42267946(-)	ENSG00000103978.15	ENSG00000103978	TMEM87A	-0.126217127831184	3.0167979800243	-2.53172755104992	0.0117831796542496	0.159626530710583	Junction	DLPFC
chr18:49962407-49962948(-)	ENSG00000167306.19	ENSG00000167306	MYO5B	0.200493533105819	-0.111677134286509	2.53172085615813	0.0117834005139855	0.159626530710583	Junction	DLPFC
chr7:87550297-87550467(-)	ENSG00000085563.14	ENSG00000085563	ABCB1	-0.145737710216541	1.25974893850508	-2.53171998964812	0.0117834290998064	0.159626530710583	Junction	DLPFC
chr8:141189147-141192330(+)	ENSG00000105339.10	ENSG00000105339	DENND3	0.219367084389222	0.250116466323472	2.53170947995432	0.0117837758153437	0.159626530710583	Junction	DLPFC
chr1:47033369-47035805(+)	ENSG00000186377.7	ENSG00000186377	CYP4X1	0.134045945736068	1.86121558360161	2.53170380481852	0.0117839630422511	0.159626530710583	Junction	DLPFC
chr6:39878589-39879177(+)	ENSG00000146122.16	ENSG00000146122	DAAM2	-0.207415195157746	2.4017816418623	-2.53151159329715	0.0117903058065812	0.159697553157064	Junction	DLPFC
chr2:11235963-11249660(-)	ENSG00000134318.13	ENSG00000134318	ROCK2	0.101365002021183	3.74131300877925	2.53144476895895	0.0117925116469325	0.159712533696853	Junction	DLPFC
chr16:19051817-19056541(+)	ENSG00000170537.12	ENSG00000170537	TMC7	-0.248111892339563	0.0460895797054008	-2.53135747562654	0.0117953937129687	0.159731023747099	Junction	DLPFC
chr16:89585786-89586669(+)	ENSG00000178773.14	ENSG00000178773	CPNE7	0.146067255850162	1.77027700628713	2.53133678829467	0.0117960768153476	0.159731023747099	Junction	DLPFC
chr9:112297917-112330440(-)	ENSG00000119314.15	ENSG00000119314	PTBP3	0.159355513661681	-0.0625220910931596	2.53129108610117	0.0117975860414392	0.159733320846048	Junction	DLPFC
chr19:38727104-38727945(+)	ENSG00000130402.11	ENSG00000130402	ACTN4	-0.119143660293681	1.92811833440201	-2.53126503435653	0.0117984464266166	0.159733320846048	Junction	DLPFC
chrX:1425688-1427733(-)	ENSG00000169093.15	ENSG00000169093	ASMTL	0.399251802309114	-0.114902571501933	2.53120029969036	0.0118005845963184	0.159747374994852	Junction	DLPFC
chr18:77017269-77066297(-)	ENSG00000197971.14	ENSG00000197971	MBP	0.124868352231854	2.04114347147883	2.53104035888788	0.0118058688804907	0.159804012268044	Junction	DLPFC
chr12:44714742-44774746(-)	ENSG00000184613.10	ENSG00000184613	NELL2	0.155064788669167	5.31927162984133	2.53096277796493	0.0118084328355953	0.159814198871819	Junction	DLPFC
chr1:5992789-6040516(+)	ENSG00000069424.14	ENSG00000069424	KCNAB2	0.154873041698778	4.12213979120179	2.53095098799166	0.0118088225232734	0.159814198871819	Junction	DLPFC
chr11:18401011-18402839(+)	ENSG00000134333.13	ENSG00000134333	LDHA	0.104559392567746	4.87564201472447	2.53087616228636	0.0118112959642997	0.15983277720248	Junction	DLPFC
chr7:96277339-96296897(-)	ENSG00000004864.13	ENSG00000004864	SLC25A13	-0.188250384105642	0.811105797799986	-2.5307843497475	0.0118143315530951	0.159848240036933	Junction	DLPFC
chr14:67678424-67685014(-)	ENSG00000072042.12	ENSG00000072042	RDH11	0.0718702233236018	2.88725381170075	2.53077501613232	0.0118146401883868	0.159848240036933	Junction	DLPFC
chr1:204230590-204241374(-)	ENSG00000143850.13	ENSG00000143850	PLEKHA6	0.134661551203165	1.33980624332112	2.53071643774566	0.0118165773678675	0.159859555235468	Junction	DLPFC
chr1:54041806-54043372(-)	ENSG00000116209.11	ENSG00000116209	TMEM59	-0.078112492272643	4.89876894206393	-2.53063803558846	0.0118191705594958	0.159869027621988	Junction	DLPFC
chr18:12486001-12493071(-)	ENSG00000134278.15	ENSG00000134278	SPIRE1	0.131479021962701	1.44255805916836	2.53062869939	0.0118194793928248	0.159869027621988	Junction	DLPFC
chr18:51059917-51065422(+)	ENSG00000141646.13	ENSG00000141646	SMAD4	-0.095875903309654	1.88820229033709	-2.53057220316631	0.0118213483921312	0.159879415610965	Junction	DLPFC
chr6:109715177-109716444(+)	ENSG00000112367.10	ENSG00000112367	FIG4	0.0919816326466078	2.83225727790751	2.53051812610823	0.011823137607521	0.159887871503452	Junction	DLPFC
chr21:33772324-33774728(+)	ENSG00000205726.14	ENSG00000205726	ITSN1	0.0991206722263378	3.54432891148164	2.53045018139848	0.0118253859955213	0.159887871503452	Junction	DLPFC
chr9:125305150-125307412(+)	ENSG00000165219.21	ENSG00000165219	GAPVD1	-0.0907771836734872	1.83950355968818	-2.53043680393014	0.0118258287200214	0.159887871503452	Junction	DLPFC
chr16:66398562-66400770(+)	ENSG00000179776.17	ENSG00000179776	CDH5	-0.244781196574269	-0.140518421497353	-2.53042021300931	0.0118263778135619	0.159887871503452	Junction	DLPFC
chr10:91817230-91819269(+)	ENSG00000107854.5	ENSG00000107854	TNKS2	-0.0827752015025523	2.39770227680289	-2.53030010587643	0.0118303535595351	0.159926732619097	Junction	DLPFC
chr18:23556614-23557116(-)	ENSG00000141458.12	ENSG00000141458	NPC1	-0.201354679536205	1.48295469603446	-2.53017902421096	0.0118343627689689	0.159966038828358	Junction	DLPFC
chr8:52132180-52133056(-)	ENSG00000147488.11	ENSG00000147488	ST18	-0.290233676110308	1.07029430969894	-2.5301117659282	0.0118365903220168	0.159981257168777	Junction	DLPFC
chr15:89211902-89215059(-)	ENSG00000140522.11	ENSG00000140522	RLBP1	0.287791156482448	-0.766183865768393	2.53003296473868	0.0118392006440833	0.16000164563331	Junction	DLPFC
chr3:69218380-69221857(-)	ENSG00000114541.14	ENSG00000114541	FRMD4B	-0.283319506038436	0.401637113225197	-2.52994498961254	0.0118421154622567	0.160015796444575	Junction	DLPFC
chr6:31546210-31546477(-)	ENSG00000254870.5	ENSG00000254870	ATP6V1G2-DDX39B	0.115642084373175	5.76906498034344	2.52989436964065	0.01184379290794	0.160015796444575	Junction	DLPFC
chr2:232920586-232927043(-)	ENSG00000066248.14	ENSG00000066248	NGEF	0.143912221231194	4.06105829220082	2.52987464101359	0.0118444467329002	0.160015796444575	Junction	DLPFC
chr13:35177104-35182359(+)	ENSG00000172915.18	ENSG00000172915	NBEA	0.0873342944017796	4.0178072374365	2.52980581954795	0.0118467277916204	0.160015796444575	Junction	DLPFC
chr6:166459552-166469840(-)	ENSG00000071242.11	ENSG00000071242	RPS6KA2	-0.090497279082032	2.84069574673213	-2.52977893096901	0.0118476191086127	0.160015796444575	Junction	DLPFC
chr8:109281173-109289750(-)	ENSG00000120526.10	ENSG00000120526	NUDCD1	0.0952337012926321	1.87093155911453	2.52976046797164	0.0118482311645039	0.160015796444575	Junction	DLPFC
chr4:153715663-153720183(-)	ENSG00000145428.14	ENSG00000145428	RNF175	0.190818623318666	2.22278695357656	2.52972744804429	0.0118493258587733	0.160015796444575	Junction	DLPFC
chr7:157139339-157163809(+)	ENSG00000009335.17	ENSG00000009335	UBE3C	0.0969306239183663	2.63244350989965	2.52972050869894	0.0118495559271105	0.160015796444575	Junction	DLPFC
chr20:4874093-4874575(-)	ENSG00000089057.14	ENSG00000089057	SLC23A2	-0.0815284380834588	3.30089399517151	-2.52970213531397	0.0118501651009197	0.160015796444575	Junction	DLPFC
chr18:57620649-57621707(-)	ENSG00000134440.11	ENSG00000134440	NARS	0.0919289739318107	3.19177352130549	2.52963861021802	0.0118522715050167	0.160022096807446	Junction	DLPFC
chr1:113580662-113585386(+)	ENSG00000081026.18	ENSG00000081026	MAGI3	0.0995124492353533	2.38939321720424	2.52962159898262	0.0118528356305927	0.160022096807446	Junction	DLPFC
chr4:118282244-118282830(-)	ENSG00000164099.3	ENSG00000164099	PRSS12	0.284518324319311	-1.15514219658063	2.52955677412532	0.0118549855678352	0.160036243771277	Junction	DLPFC
chr8:52221794-52230031(-)	ENSG00000147488.11	ENSG00000147488	ST18	-0.303123249597893	1.48445692334365	-2.52948668862532	0.0118573103666812	0.160044499104115	Junction	DLPFC
chr17:28699894-28700172(+)	ENSG00000109111.14	ENSG00000109111	SUPT6H	-0.0940932067051658	2.51763439996621	-2.52947188843169	0.0118578013542852	0.160044499104115	Junction	DLPFC
chr19:40238974-40240044(-)	ENSG00000105221.16	ENSG00000105221	AKT2	-0.110241379801357	2.37238645218615	-2.52940533631773	0.0118600094047707	0.160050876766235	Junction	DLPFC
chr2:96287558-96287862(-)	ENSG00000144028.14	ENSG00000144028	SNRNP200	-0.0756887528174885	2.91074852858955	-2.52939120720091	0.0118604782244237	0.160050876766235	Junction	DLPFC
chr12:9098757-9099380(-)	ENSG00000175899.14	ENSG00000175899	A2M	-0.160852871074828	3.14323522775644	-2.5293370538602	0.0118622752447424	0.160051676802916	Junction	DLPFC
chr11:126407635-126408098(+)	ENSG00000110080.18	ENSG00000110080	ST3GAL4	-0.16999553025641	1.12604164316393	-2.52932299336792	0.0118627418666918	0.160051676802916	Junction	DLPFC
chr15:51458796-51463378(-)	ENSG00000104093.13	ENSG00000104093	DMXL2	0.141295895535632	3.05771795869037	2.52927784267967	0.0118642403815214	0.16005702366799	Junction	DLPFC
chr3:48412010-48412237(-)	ENSG00000164050.12	ENSG00000164050	PLXNB1	-0.160827418531158	2.61962894584512	-2.52903699337046	0.0118722368236522	0.160143685598405	Junction	DLPFC
chr6:43013390-43013785(-)	ENSG00000124733.3	ENSG00000124733	MEA1	0.197554563198441	0.432359513907842	2.52901723178903	0.011872893141267	0.160143685598405	Junction	DLPFC
chr12:105126363-105127128(+)	ENSG00000136051.13	ENSG00000136051	KIAA1033	-0.0985398266216704	2.13172904284597	-2.52895827826747	0.011874851285581	0.160143685598405	Junction	DLPFC
chr1:8508675-8541213(-)	ENSG00000142599.17	ENSG00000142599	RERE	-0.751522140258865	-1.70243367805345	-2.52895152991286	0.0118750754508768	0.160143685598405	Junction	DLPFC
chr20:2660970-2663445(-)	ENSG00000101365.20	ENSG00000101365	IDH3B	0.0622912433546531	3.51015084213404	2.52887782914416	0.0118775238714288	0.160161830389605	Junction	DLPFC
chr14:100129685-100132718(+)	ENSG00000196405.12	ENSG00000196405	EVL	0.092249986250256	4.21430143696117	2.52878053386881	0.0118807568158761	0.160180795527746	Junction	DLPFC
chr2:119560027-119562013(+)	ENSG00000163075.12	ENSG00000163075	CFAP221	0.175655006928791	0.889244860827383	2.52876911031165	0.011881136451233	0.160180795527746	Junction	DLPFC
chr9:76636558-76637417(-)	ENSG00000106772.17	ENSG00000106772	PRUNE2	-0.081977326260766	4.39784968668616	-2.52873022347868	0.0118824288456715	0.160183347790135	Junction	DLPFC
chr2:161957241-161958486(+)	ENSG00000144290.16	ENSG00000144290	SLC4A10	0.13622905693209	4.08291675222058	2.52861807952687	0.0118861566237503	0.160218727184747	Junction	DLPFC
chr3:63556742-63609124(+)	ENSG00000163630.10	ENSG00000163630	SYNPR	0.175438646568921	3.43176676100071	2.52849499943818	0.0118902491287127	0.160259015869398	Junction	DLPFC
chr10:14330184-14330596(-)	ENSG00000151474.20	ENSG00000151474	FRMD4A	0.177647694781267	1.88007535922861	2.52842139799818	0.0118926970310923	0.160262524414884	Junction	DLPFC
chr19:15123244-15123374(-)	ENSG00000105135.15	ENSG00000105135	ILVBL	-0.120302168917142	1.07801617660168	-2.52842080661913	0.0118927167015218	0.160262524414884	Junction	DLPFC
chr5:26886084-26889835(-)	ENSG00000113100.9	ENSG00000113100	CDH9	0.171972242515677	1.42370995312909	2.52831310789742	0.0118962994557715	0.160288142618897	Junction	DLPFC
chr12:56098906-56099647(+)	ENSG00000065361.14	ENSG00000065361	ERBB3	-0.277646817117051	0.891266671142482	-2.52829730079458	0.0118968253828589	0.160288142618897	Junction	DLPFC
chr8:30580397-30607056(-)	ENSG00000197265.8	ENSG00000197265	GTF2E2	0.0956461516264601	1.78405998559154	2.52826168092677	0.0118980105875852	0.16028923921195	Junction	DLPFC
chr3:35679702-35679786(+)	ENSG00000172995.16	ENSG00000172995	ARPP21	0.195765238196189	2.64508377101132	2.52821048866751	0.0118997141274993	0.160294241509729	Junction	DLPFC
chr10:20245506-20279702(+)	ENSG00000120594.16	ENSG00000120594	PLXDC2	-0.122838574151507	1.73399485356361	-2.5281687049186	0.0119011047386187	0.160294241509729	Junction	DLPFC
chr17:4189480-4194977(-)	ENSG00000185722.16	ENSG00000185722	ANKFY1	-0.111177043837101	1.66417900581594	-2.52815101733643	0.0119016934452456	0.160294241509729	Junction	DLPFC
chr11:10594196-10600917(-)	ENSG00000072952.18	ENSG00000072952	MRVI1	-0.186117140841184	1.27901597421576	-2.52797946854458	0.0119074045542398	0.160356287205729	Junction	DLPFC
chr21:15833549-15842397(+)	ENSG00000155313.15	ENSG00000155313	USP25	0.073145419972915	3.20685486583845	2.52792749750391	0.0119091352273947	0.160364722080016	Junction	DLPFC
chr5:71542266-71544356(+)	ENSG00000145734.18	ENSG00000145734	BDP1	0.0944292779168236	3.46233154669119	2.52786348115696	0.0119112673258059	0.160378560356938	Junction	DLPFC
chr2:8737000-8747886(-)	ENSG00000134313.14	ENSG00000134313	KIDINS220	-0.29625381672831	-0.721142854775333	-2.52782347942143	0.0119125997773806	0.160381630268176	Junction	DLPFC
chr17:32745286-32748935(-)	ENSG00000176658.16	ENSG00000176658	MYO1D	-0.307589357483876	-0.35613367586426	-2.52771974380681	0.0119160558129316	0.160413287180778	Junction	DLPFC
chr2:127076707-127081831(-)	ENSG00000136717.14	ENSG00000136717	BIN1	-0.434174177707875	-1.57462368820703	-2.52763503394547	0.0119188786523452	0.16042462882161	Junction	DLPFC
chr20:8727394-8729049(+)	ENSG00000182621.17	ENSG00000182621	PLCB1	0.123376952005143	4.51619853822819	2.52762377134465	0.0119192540078419	0.16042462882161	Junction	DLPFC
chr3:32541207-32544875(-)	ENSG00000144635.8	ENSG00000144635	DYNC1LI1	0.0778780216770109	3.64163853566587	2.52759501162084	0.0119202125482748	0.16042462882161	Junction	DLPFC
chr19:18432605-18432699(+)	ENSG00000130511.15	ENSG00000130511	SSBP4	0.136984867174632	2.86830225383144	2.52753079450438	0.0119223531052564	0.160435486601162	Junction	DLPFC
chr1:109264629-109264867(+)	ENSG00000143126.7	ENSG00000143126	CELSR2	-0.121469620716887	3.24980303563912	-2.52750452140683	0.0119232289682795	0.160435486601162	Junction	DLPFC
chr1:1625429-1625545(+)	ENSG00000197530.12	ENSG00000197530	MIB2	0.115316750446653	1.15742410566333	2.52726826151954	0.0119311077095311	0.16052662604761	Junction	DLPFC
chr2:58204227-58221941(-)	ENSG00000115392.11	ENSG00000115392	FANCL	-0.173818417736274	1.87594211723296	-2.52710309168697	0.0119366185085526	0.160566840608272	Junction	DLPFC
chr8:143586850-143597347(-)	ENSG00000104529.17	ENSG00000104529	EEF1D	-0.209781262273158	0.274567994120394	-2.52710011213704	0.0119367179403754	0.160566840608272	Junction	DLPFC
chr6:129481440-129486473(+)	ENSG00000196569.11	ENSG00000196569	LAMA2	-0.195694701261815	0.230372779437005	-2.52707926004053	0.0119374138251608	0.160566840608272	Junction	DLPFC
chr9:105299310-105335562(+)	ENSG00000070214.15	ENSG00000070214	SLC44A1	-0.360833300350723	-1.23524585480953	-2.52699319515541	0.0119402864003191	0.160590603809941	Junction	DLPFC
chr12:109199553-109201566(+)	ENSG00000076555.15	ENSG00000076555	ACACB	-0.181849637242458	0.719003467113948	-2.52695084969081	0.0119416999846291	0.160594741764024	Junction	DLPFC
chr17:7502123-7502517(+)	ENSG00000181222.15	ENSG00000181222	POLR2A	-0.101456737509086	2.3769880143127	-2.52690686503199	0.0119431684465971	0.160599616890838	Junction	DLPFC
chr9:95080781-95086681(+)	ENSG00000148120.15	ENSG00000148120	C9orf3	-0.195302279273951	0.333943311130414	-2.52682561204177	0.011945881563571	0.160610556426615	Junction	DLPFC
chr17:68932515-68933167(-)	ENSG00000141338.13	ENSG00000141338	ABCA8	-0.28916255796729	1.75569032340837	-2.5268162552686	0.0119461940306298	0.160610556426615	Junction	DLPFC
chr15:43805466-43809754(-)	ENSG00000140259.6	ENSG00000140259	MFAP1	0.0791389077750809	2.25465358217697	2.52673034130112	0.011949063445897	0.160616408114189	Junction	DLPFC
chr1:225419453-225419714(-)	ENSG00000143815.14	ENSG00000143815	LBR	-0.159550780500857	0.873549249253144	-2.52667230789338	0.0119510020338074	0.160616408114189	Junction	DLPFC
chr6:134170916-134171022(-)	ENSG00000118515.11	ENSG00000118515	SGK1	-0.23429932763138	1.54317344207468	-2.52664032494663	0.0119520705338665	0.160616408114189	Junction	DLPFC
chr18:35339977-35340230(-)	ENSG00000172466.15	ENSG00000172466	ZNF24	-0.0935942186062116	3.59054062120282	-2.52663948744385	0.0119520985146628	0.160616408114189	Junction	DLPFC
chr19:48327624-48329351(+)	ENSG00000142227.10	ENSG00000142227	EMP3	-0.218196578861357	-0.0745989727616292	-2.52663174086586	0.0119523573290113	0.160616408114189	Junction	DLPFC
chr11:108316114-108317372(+)	ENSG00000149311.17	ENSG00000149311	ATM	-0.110839483483055	2.00879345979511	-2.52660432734873	0.0119532732588609	0.160616408114189	Junction	DLPFC
chr2:97656961-97657151(-)	ENSG00000115073.7	ENSG00000115073	ACTR1B	0.10389449655437	3.53997415057238	2.52655181016863	0.0119550281171427	0.160616408114189	Junction	DLPFC
chr13:35110979-35117413(+)	ENSG00000172915.18	ENSG00000172915	NBEA	0.108311739174939	3.86223638170752	2.52653835330944	0.0119554778141657	0.160616408114189	Junction	DLPFC
chr5:151136336-151137230(-)	ENSG00000197043.13	ENSG00000197043	ANXA6	0.110287313594934	5.17258815638702	2.52647210630094	0.0119576918551186	0.160617479176028	Junction	DLPFC
chr7:151054096-151054211(-)	ENSG00000164885.12	ENSG00000164885	CDK5	0.12120090256713	3.39704438790697	2.52646977765863	0.0119577696873032	0.160617479176028	Junction	DLPFC
chr9:8636845-8733779(-)	ENSG00000153707.16	ENSG00000153707	PTPRD	-0.0860792707251369	3.58587438848771	-2.52640672389997	0.0119598773579608	0.160630931433492	Junction	DLPFC
chr7:102468378-102468553(+)	ENSG00000161036.11	ENSG00000161036	LRWD1	0.206534376694707	-0.33815190183908	2.5263391683854	0.0119621358738779	0.160644930293006	Junction	DLPFC
chr1:212433121-212442564(+)	ENSG00000117691.9	ENSG00000117691	NENF	-0.160140968846197	1.81960852621934	-2.5263039606212	0.0119633130903403	0.160644930293006	Junction	DLPFC
chr12:109852738-109855618(-)	ENSG00000139433.9	ENSG00000139433	GLTP	-0.209092786254526	1.87027136345815	-2.52627628770316	0.0119642384420157	0.160644930293006	Junction	DLPFC
chr16:4845154-4846173(-)	ENSG00000140632.16	ENSG00000140632	GLYR1	0.0886402013656309	4.0271118088778	2.52608303160684	0.0119707024881113	0.160690203841031	Junction	DLPFC
chr1:237743624-237756287(+)	ENSG00000198626.15	ENSG00000198626	RYR2	0.141803874519286	3.06332780012343	2.52604462646805	0.0119719874366988	0.160690203841031	Junction	DLPFC
chr9:83666395-83669184(-)	ENSG00000135018.13	ENSG00000135018	UBQLN1	0.66810780773628	-2.42268662329996	2.52601990788607	0.0119728145291789	0.160690203841031	Junction	DLPFC
chr3:4727174-4733087(+)	ENSG00000150995.18	ENSG00000150995	ITPR1	0.152660558724663	3.22287545505379	2.52600963535148	0.0119731582667765	0.160690203841031	Junction	DLPFC
chr15:28142953-28143872(-)	ENSG00000128731.15	ENSG00000128731	HERC2	-0.0894767566119298	2.16523318759136	-2.52599117762507	0.0119737759177817	0.160690203841031	Junction	DLPFC
chr12:109216707-109216795(+)	ENSG00000076555.15	ENSG00000076555	ACACB	-0.254013341526728	-0.613792780874654	-2.52597293642695	0.0119743863509696	0.160690203841031	Junction	DLPFC
chr17:46475366-46476143(+)	ENSG00000260075.1	ENSG00000260075	NSFP1	0.216471972456609	3.05534823928863	2.52593433122369	0.0119756783474614	0.160690203841031	Junction	DLPFC
chr8:143507900-143536256(-)	ENSG00000014164.6	ENSG00000014164	ZC3H3	-0.218666040376304	-0.761644034158898	-2.52591089191219	0.0119764628491156	0.160690203841031	Junction	DLPFC
chr2:197631221-197633717(-)	ENSG00000162944.10	ENSG00000162944	RFTN2	-0.176269568258761	2.32381567022496	-2.52586577922197	0.0119779728763399	0.160695616524835	Junction	DLPFC
chr2:99068999-99071705(-)	ENSG00000135951.14	ENSG00000135951	TSGA10	-0.256029367198899	-0.914579553258823	-2.52579791632684	0.011980244725394	0.160701445638531	Junction	DLPFC
chr4:155352729-155352911(-)	ENSG00000164114.18	ENSG00000164114	MAP9	0.152613170116283	3.4395479590165	2.52578668740419	0.0119806206735076	0.160701445638531	Junction	DLPFC
chr12:16606133-16607935(-)	ENSG00000048540.14	ENSG00000048540	LMO3	0.143695199881193	1.58637384441819	2.52553225060327	0.0119891421191481	0.160800894401956	Junction	DLPFC
chr14:55380691-55381961(-)	ENSG00000126775.8	ENSG00000126775	ATG14	-0.130000819574522	1.23930875939467	-2.52545018714547	0.0119918916901685	0.160816578670022	Junction	DLPFC
chr9:79654076-79704782(+)	ENSG00000106829.18	ENSG00000106829	TLE4	-0.117566388292319	1.93023118051463	-2.52543124566742	0.0119925264121756	0.160816578670022	Junction	DLPFC
chr17:80425621-80428595(+)	ENSG00000173818.16	ENSG00000173818	ENDOV	0.162073680541983	-0.369480496926779	2.52530392826756	0.0119967935479336	0.160857356635958	Junction	DLPFC
chr20:17618680-17619632(-)	ENSG00000125844.15	ENSG00000125844	RRBP1	-0.16679748142184	1.1347921279569	-2.5252595045623	0.011998282758969	0.160857356635958	Junction	DLPFC
chr9:2110418-2115821(+)	ENSG00000080503.21	ENSG00000080503	SMARCA2	0.0621956502198231	3.93710114245685	2.52523995252779	0.0119989382518489	0.160857356635958	Junction	DLPFC
chr8:113173917-113278591(-)	ENSG00000164796.17	ENSG00000164796	CSMD3	0.103661476382401	2.93601761015577	2.52520833722187	0.0119999982400962	0.160857356635958	Junction	DLPFC
chr7:20394986-20398859(+)	ENSG00000105855.9	ENSG00000105855	ITGB8	-0.12423149640958	3.33007746456464	-2.52516839597427	0.0120013374971381	0.160860459969486	Junction	DLPFC
chr13:25574858-25577068(+)	ENSG00000132932.16	ENSG00000132932	ATP8A2	0.115910159791813	2.97477999708857	2.52500362697248	0.0120068637199976	0.160908136750914	Junction	DLPFC
chr4:73135266-73141740(-)	ENSG00000132466.17	ENSG00000132466	ANKRD17	-0.173361874812581	0.228198448316623	-2.5249946129474	0.012007166108661	0.160908136750914	Junction	DLPFC
chr5:43644803-43645356(+)	ENSG00000112992.16	ENSG00000112992	NNT	0.0602820483869942	3.88569635887455	2.52496323583167	0.0120082187528038	0.160908136750914	Junction	DLPFC
chr3:127639524-127660377(+)	ENSG00000114631.10	ENSG00000114631	PODXL2	0.0761078683451506	3.81855370315422	2.52491296927001	0.0120099052741149	0.16091503841458	Junction	DLPFC
chr6:28149625-28151844(+)	ENSG00000198315.10	ENSG00000198315	ZKSCAN8	-0.0903092016344766	2.26173420952258	-2.52488183283726	0.012010950055612	0.16091503841458	Junction	DLPFC
chr17:37330426-37339803(-)	ENSG00000278540.4	ENSG00000278540	ACACA	0.0861474906719757	2.47254939230946	2.52475658795776	0.0120151534588607	0.160956503171126	Junction	DLPFC
chr3:113788876-113789731(+)	ENSG00000114573.9	ENSG00000114573	ATP6V1A	0.110905251388015	5.64936916566353	2.52471709028547	0.0120164793307013	0.160959416062029	Junction	DLPFC
chr13:98794749-98796205(-)	ENSG00000088387.18	ENSG00000088387	DOCK9	0.168346525327369	2.5558181029646	2.52466592768621	0.0120181969685657	0.160965134271028	Junction	DLPFC
chr5:116488197-116488887(-)	ENSG00000092421.16	ENSG00000092421	SEMA6A	-0.173970748515104	1.59245071276129	-2.52463834221918	0.0120191231623725	0.160965134271028	Junction	DLPFC
chr13:27434220-27434804(+)	ENSG00000122034.13	ENSG00000122034	GTF3A	0.0727760918224902	3.42359894876982	2.524601871984	0.01202034776359	0.160966689426592	Junction	DLPFC
chr5:177306177-177306421(+)	ENSG00000169230.9	ENSG00000169230	PRELID1	0.0672548113624671	3.63736458171659	2.52454723364018	0.0120221826232393	0.160976415624811	Junction	DLPFC
chr11:72024354-72029204(-)	ENSG00000137497.17	ENSG00000137497	NUMA1	-0.0830785481222159	3.73986122151579	-2.52443883550131	0.0120258235772232	0.16099446489019	Junction	DLPFC
chr18:59354581-59355312(-)	ENSG00000074695.5	ENSG00000074695	LMAN1	-0.0932737826539309	1.77136269578067	-2.52442018791206	0.0120264500246954	0.16099446489019	Junction	DLPFC
chr17:7014879-7015061(+)	ENSG00000161939.18	ENSG00000161939	RNASEK-C17orf49	0.198180771154016	-0.627639099452498	2.52440808559768	0.0120268566056219	0.16099446489019	Junction	DLPFC
chr14:36164267-36165111(+)	ENSG00000257585.1	ENSG00000257585	LINC00609	-0.356047171068548	-1.12225976039529	-2.52427984526003	0.0120311656305477	0.161027499305515	Junction	DLPFC
chr9:137010125-137010192(-)	ENSG00000107331.16	ENSG00000107331	ABCA2	-0.173253850720164	3.27837965077056	-2.52426864048856	0.0120315421892161	0.161027499305515	Junction	DLPFC
chr7:72999551-72999760(-)	ENSG00000174353.17	ENSG00000174353	STAG3L3	0.340923930886863	1.43615584749114	2.52419842445418	0.0120339021778294	0.161034703053614	Junction	DLPFC
chr5:127422773-127433362(+)	ENSG00000145794.16	ENSG00000145794	MEGF10	-0.173641180993565	1.07751324051609	-2.52416854546284	0.012034906547493	0.161034703053614	Junction	DLPFC
chr3:167789379-167790371(+)	ENSG00000163536.12	ENSG00000163536	SERPINI1	0.107841798012354	5.83505666900058	2.52415282995286	0.0120354348476629	0.161034703053614	Junction	DLPFC
chr9:79709700-79718721(+)	ENSG00000106829.18	ENSG00000106829	TLE4	-0.125783994240406	1.89837942242946	-2.52408982919036	0.0120375529189779	0.161034703053614	Junction	DLPFC
chr17:29667224-29671934(-)	ENSG00000141298.17	ENSG00000141298	SSH2	-0.123691429018102	1.37886338198977	-2.52406510999904	0.0120383840632049	0.161034703053614	Junction	DLPFC
chr17:39423822-39424626(-)	ENSG00000125686.11	ENSG00000125686	MED1	-0.138285449962807	1.53705463950041	-2.52403174363134	0.0120395060362569	0.161034703053614	Junction	DLPFC
chr16:72101613-72103073(+)	ENSG00000140829.11	ENSG00000140829	DHX38	-0.0889072224974646	2.83355955565132	-2.52401212844634	0.0120401656573087	0.161034703053614	Junction	DLPFC
chr5:138445599-138445682(+)	ENSG00000132563.15	ENSG00000132563	REEP2	0.122113694855834	4.19974777441555	2.52398874576804	0.0120409520139666	0.161034703053614	Junction	DLPFC
chr20:45416695-45418851(+)	ENSG00000124155.16	ENSG00000124155	PIGT	-0.15818688867112	1.87079861236125	-2.52385673434566	0.0120453923999252	0.161065837609925	Junction	DLPFC
chr1:1294817-1295446(-)	ENSG00000131584.18	ENSG00000131584	ACAP3	0.103187596831911	2.46752881399806	2.52384632716051	0.0120457425219061	0.161065837609925	Junction	DLPFC
chr9:92265554-92268173(-)	ENSG00000196305.17	ENSG00000196305	IARS	0.0675203110461301	3.63640183367282	2.52380421064402	0.0120471595122629	0.161065837609925	Junction	DLPFC
chr14:67647026-67648046(+)	ENSG00000081181.7	ENSG00000081181	ARG2	0.144354456113194	1.70635674910566	2.5237876518044	0.0120477166672566	0.161065837609925	Junction	DLPFC
chr12:32731512-32731853(+)	ENSG00000087470.17	ENSG00000087470	DNM1L	0.0814972802335127	3.95809568763361	2.5237210516987	0.0120499577915307	0.161080969413545	Junction	DLPFC
chr19:17159485-17162349(+)	ENSG00000099331.13	ENSG00000099331	MYO9B	-0.175052519283834	1.65674187735577	-2.52354898189526	0.0120557497378399	0.161128444448823	Junction	DLPFC
chr11:11842225-11880176(+)	ENSG00000170242.17	ENSG00000170242	USP47	-0.102607606380029	1.96431787917304	-2.5235427219613	0.0120559604967177	0.161128444448823	Junction	DLPFC
chr1:43428119-43428239(+)	ENSG00000198198.14	ENSG00000198198	SZT2	-0.174583820625449	0.122993769532676	-2.52351665868699	0.0120568380278824	0.161128444448823	Junction	DLPFC
chr10:124696213-124706635(-)	ENSG00000258539.1	ENSG00000258539	RP11-12J10.3	-0.102510736913721	2.2904877871947	-2.52344092149269	0.0120593883658589	0.161145689715188	Junction	DLPFC
chr16:12069133-12078832(+)	ENSG00000048471.13	ENSG00000048471	SNX29	-0.16600974244988	0.925510885720441	-2.52332037878944	0.0120634484534207	0.161145689715188	Junction	DLPFC
chr20:50128188-50129545(-)	ENSG00000124208.16	ENSG00000124208	TMEM189-UBE2V1	-0.133469669302896	1.92723312545329	-2.52328079865294	0.0120647818464708	0.161145689715188	Junction	DLPFC
chr2:166044050-166045042(-)	ENSG00000144285.16	ENSG00000144285	SCN1A	0.14204679433158	3.68066991615651	2.52323288458204	0.0120663961722992	0.161145689715188	Junction	DLPFC
chr1:155253733-155253858(-)	ENSG00000160767.20	ENSG00000160767	FAM189B	0.226050196028213	-0.37148903129818	2.52320507933129	0.0120673330778421	0.161145689715188	Junction	DLPFC
chrX:153671673-153671879(-)	ENSG00000130822.15	ENSG00000130822	PNCK	0.140559659748206	2.86099278919749	2.52319231939118	0.0120677630491964	0.161145689715188	Junction	DLPFC
chr19:50286695-50289435(+)	ENSG00000105357.15	ENSG00000105357	MYH14	-0.165056329425663	0.763318609178155	-2.52316699124584	0.0120686165714196	0.161145689715188	Junction	DLPFC
chr13:111275679-111277586(+)	ENSG00000102606.17	ENSG00000102606	ARHGEF7	0.0881010005903715	3.38471371344988	2.52315468281887	0.0120690313671811	0.161145689715188	Junction	DLPFC
chr3:179764169-179765694(+)	ENSG00000058056.8	ENSG00000058056	USP13	-0.0973923039957264	1.45745607484749	-2.52313980302486	0.0120695328353258	0.161145689715188	Junction	DLPFC
chr20:9365515-9371213(+)	ENSG00000101333.16	ENSG00000101333	PLCB4	0.143313211218836	0.982115623059017	2.52312783640556	0.0120699361392014	0.161145689715188	Junction	DLPFC
chr1:235182794-235194012(-)	ENSG00000054267.20	ENSG00000054267	ARID4B	-0.0916013047746523	2.65409862492243	-2.52311599372623	0.0120703352778114	0.161145689715188	Junction	DLPFC
chr1:63523635-63525571(+)	ENSG00000203965.12	ENSG00000203965	EFCAB7	0.105876508811756	2.55616242076642	2.52302686542193	0.012073339582047	0.161158009824024	Junction	DLPFC
chr15:34275390-34336409(-)	ENSG00000140199.11	ENSG00000140199	SLC12A6	-0.181817658949535	0.0425609852685307	-2.52299887132492	0.0120742833341645	0.161158009824024	Junction	DLPFC
chr16:69842121-69871803(+)	ENSG00000198373.12	ENSG00000198373	WWP2	-0.151324781068441	1.56219920644283	-2.52297532194965	0.0120750772942751	0.161158009824024	Junction	DLPFC
chr11:7565768-7593131(+)	ENSG00000166387.11	ENSG00000166387	PPFIBP2	-0.240018794011102	-0.0480162609149857	-2.52295693371078	0.0120756972805322	0.161158009824024	Junction	DLPFC
chr2:115791357-115814792(+)	ENSG00000175497.16	ENSG00000175497	DPP10	0.120082561915009	2.55334668845949	2.52290893931976	0.0120773156148249	0.161164795965005	Junction	DLPFC
chr11:78250401-78280600(-)	ENSG00000033327.12	ENSG00000033327	GAB2	-0.154384668714563	1.94362948518344	-2.52274972594054	0.0120826855511497	0.161206184185724	Junction	DLPFC
chr4:5866757-5888227(-)	ENSG00000072832.14	ENSG00000072832	CRMP1	0.100301779403378	2.33121391976227	2.52273152704329	0.0120832994974488	0.161206184185724	Junction	DLPFC
chr10:119577204-119577450(-)	ENSG00000151923.17	ENSG00000151923	TIAL1	-0.0746103021148529	3.69548433809991	-2.52271141259764	0.012083978097762	0.161206184185724	Junction	DLPFC
chrX:123686715-123696020(-)	ENSG00000125676.19	ENSG00000125676	THOC2	-0.101735199826336	1.78590282328725	-2.5226853427551	0.0120848576655542	0.161206184185724	Junction	DLPFC
chr7:14841451-14974695(-)	ENSG00000136267.13	ENSG00000136267	DGKB	0.235632447184031	0.779359157053405	2.52264443844961	0.0120862378466483	0.161209786227904	Junction	DLPFC
chr20:16497679-16504371(-)	ENSG00000089177.18	ENSG00000089177	KIF16B	-0.107195222391949	1.42783404405491	-2.52255407717603	0.0120892872875928	0.161229005638002	Junction	DLPFC
chr6:85612921-85614980(-)	ENSG00000271793.1	ENSG00000271793	RP11-321N4.5	-0.212932669409683	-0.892410406788576	-2.52248973592377	0.0120914590427903	0.161229005638002	Junction	DLPFC
chr17:58521351-58521544(-)	ENSG00000108387.14	ENSG00000108387	SEPT4	-0.179655968469689	5.33695760690901	-2.52248691083645	0.0120915544078925	0.161229005638002	Junction	DLPFC
chr17:32776030-32778479(-)	ENSG00000176658.16	ENSG00000176658	MYO1D	-0.191691159311792	1.73207703372673	-2.52247015890194	0.0120921199085727	0.161229005638002	Junction	DLPFC
chr15:65877956-65879670(+)	ENSG00000103769.9	ENSG00000103769	RAB11A	0.0621204578622738	4.68537295968495	2.52241002463971	0.0120941500749861	0.161236210509715	Junction	DLPFC
chr3:9784214-9785315(-)	ENSG00000171148.13	ENSG00000171148	TADA3	0.0749852781430651	2.67522931209227	2.52238199488427	0.0120950964789053	0.161236210509715	Junction	DLPFC
chr20:45408607-45408800(+)	ENSG00000254806.5	ENSG00000254806	SYS1-DBNDD2	-0.208604168618284	5.39092743166756	-2.52231667376823	0.0120973022537842	0.161236210509715	Junction	DLPFC
chr2:209710255-209725708(+)	ENSG00000078018.19	ENSG00000078018	MAP2	0.129252728071528	6.48747967571245	2.52226422101848	0.0120990737465973	0.161236210509715	Junction	DLPFC
chr19:14408010-14408091(+)	ENSG00000123146.19	ENSG00000123146	ADGRE5	-0.247506519315606	-0.79976292586352	-2.52226288449149	0.0120991188882953	0.161236210509715	Junction	DLPFC
chr12:5968168-5969210(-)	ENSG00000110799.13	ENSG00000110799	VWF	-0.22959793704112	0.880838050680952	-2.52222010367417	0.0121005639055597	0.161236210509715	Junction	DLPFC
chr19:45619192-45621206(-)	ENSG00000125746.15	ENSG00000125746	EML2	-0.10412227429516	2.03240584543323	-2.52220208041199	0.0121011727273164	0.161236210509715	Junction	DLPFC
chr15:42237616-42239669(-)	ENSG00000103978.15	ENSG00000103978	TMEM87A	-0.142116869855559	1.91638273009607	-2.52214466346853	0.0121031124405781	0.161236210509715	Junction	DLPFC
chr1:43609499-43613617(+)	ENSG00000142949.16	ENSG00000142949	PTPRF	-0.185646191702715	0.988625744216929	-2.5220864328239	0.0121050799256983	0.161236210509715	Junction	DLPFC
chr17:7900994-7901243(+)	ENSG00000170004.16	ENSG00000170004	CHD3	0.108862953348163	2.5274723572986	2.52206097020489	0.0121059403409155	0.161236210509715	Junction	DLPFC
chr9:130872214-130872859(+)	ENSG00000097007.17	ENSG00000097007	ABL1	-0.120368380153711	1.76556750657522	-2.52206069376879	0.0121059496823518	0.161236210509715	Junction	DLPFC
chr11:86457760-86465090(-)	ENSG00000151376.16	ENSG00000151376	ME3	0.235208028678141	0.219280394269126	2.52205966954316	0.0121059842934388	0.161236210509715	Junction	DLPFC
chr16:74463480-74465675(-)	ENSG00000090863.11	ENSG00000090863	GLG1	-0.0580477617372667	3.85557609738861	-2.5220003956636	0.012107987452715	0.16124599918262	Junction	DLPFC
chr19:37273265-37293480(-)				-0.473369678451032	-1.44003259025454	-2.52197221104784	0.0121089400545847	0.16124599918262	Junction	DLPFC
chr9:69248225-69252814(+)	ENSG00000119139.17	ENSG00000119139	TJP2	-0.271715760056829	0.21268543165854	-2.5219024272445	0.012111298939746	0.161255009685612	Junction	DLPFC
chr1:233252500-233252640(-)	ENSG00000135749.18	ENSG00000135749	PCNX2	0.0912903581794868	2.61877041755005	2.52188649244962	0.0121118376371491	0.161255009685612	Junction	DLPFC
chr15:42409381-42409786(+)	ENSG00000258461.5	ENSG00000258461	RP11-164J13.1	-0.24584997576996	3.06645942509804	-2.52178400904688	0.0121153027375536	0.16128635604429	Junction	DLPFC
chr18:46089997-46091681(-)	ENSG00000152234.15	ENSG00000152234	ATP5A1	0.0789752229336268	5.91777395922744	2.52162412455591	0.0121207104072445	0.161343554961738	Junction	DLPFC
chr11:64359450-64360162(+)	ENSG00000162302.12	ENSG00000162302	RPS6KA4	0.15464565578807	0.673444462517449	2.52155441958859	0.0121230686656226	0.161360155197958	Junction	DLPFC
chr15:74851482-74852068(-)	ENSG00000140497.16	ENSG00000140497	SCAMP2	-0.140461576962769	1.28849680637653	-2.52148499211151	0.012125417941873	0.161369113550768	Junction	DLPFC
chr3:132686388-132687150(-)	ENSG00000274810.3	ENSG00000274810	NPHP3-ACAD11	-0.166910016809402	1.12686845314029	-2.52146885006817	0.012125964211894	0.161369113550768	Junction	DLPFC
chr11:111549776-111554560(+)	ENSG00000204381.11	ENSG00000204381	LAYN	-0.264131482820934	-0.0516955146130803	-2.52139920054306	0.0121283215034019	0.161374358318146	Junction	DLPFC
chr19:15265644-15267415(-)	ENSG00000141867.17	ENSG00000141867	BRD4	-0.142020588236307	1.84543085567067	-2.52139153706417	0.0121285808991161	0.161374358318146	Junction	DLPFC
chr6:148527597-148531525(+)	ENSG00000111961.17	ENSG00000111961	SASH1	-0.110743381577273	2.90917588677008	-2.52130040255605	0.0121316660255902	0.161400618437018	Junction	DLPFC
chr9:124952954-124971369(-)	ENSG00000173611.17	ENSG00000173611	SCAI	0.108014978952739	3.12617215000557	2.52120612431424	0.0121348583101201	0.161405357456324	Junction	DLPFC
chr5:95017485-95283855(-)	ENSG00000175471.19	ENSG00000175471	MCTP1	0.173949706216354	0.509596655306263	2.52119937008667	0.0121350870386272	0.161405357456324	Junction	DLPFC
chr11:116868090-116870330(-)	ENSG00000160584.15	ENSG00000160584	SIK3	-0.127341452530697	1.3713561382951	-2.52110820532584	0.0121381746626633	0.161405357456324	Junction	DLPFC
chr16:47158991-47161749(-)	ENSG00000129636.12	ENSG00000129636	ITFG1	0.0837511686225614	4.99529886593827	2.52110774634001	0.0121381902096458	0.161405357456324	Junction	DLPFC
chr11:45252723-45254269(-)	ENSG00000019505.7	ENSG00000019505	SYT13	0.144892167395059	3.60905655754748	2.52106354498931	0.012139687501473	0.161405357456324	Junction	DLPFC
chr4:75600370-75603816(-)	ENSG00000138769.10	ENSG00000138769	CDKL2	0.0905044234225465	2.72026978429746	2.52103003261612	0.0121408228207372	0.161405357456324	Junction	DLPFC
chrX:65729713-65731106(+)	ENSG00000147065.16	ENSG00000147065	MSN	-0.142836747314953	1.73653271928041	-2.52102718622378	0.0121409192540735	0.161405357456324	Junction	DLPFC
chr8:17276468-17280027(+)	ENSG00000155975.9	ENSG00000155975	VPS37A	-0.0669194582105699	3.35199385946854	-2.52100390533622	0.0121417080162092	0.161405357456324	Junction	DLPFC
chr15:70687821-70690453(-)	ENSG00000137831.14	ENSG00000137831	UACA	-0.21397338281902	0.294347437414891	-2.52099452806215	0.0121420257334202	0.161405357456324	Junction	DLPFC
chr8:42394279-42395083(+)	ENSG00000078668.13	ENSG00000078668	VDAC3	0.10385581232517	4.65972392934422	2.52082766649625	0.0121476805105061	0.161434443366249	Junction	DLPFC
chr9:66023726-66026163(-)	ENSG00000275026.1	ENSG00000275026	GXYLT1P4	0.215760727804172	0.234619954388374	2.52082706308667	0.0121477009637256	0.161434443366249	Junction	DLPFC
chr13:25555069-25558972(+)	ENSG00000132932.16	ENSG00000132932	ATP8A2	0.109783847951127	2.96746683954078	2.52077198105379	0.0121495681578194	0.161434443366249	Junction	DLPFC
chr10:91964202-91966636(+)	ENSG00000095564.13	ENSG00000095564	BTAF1	-0.0888263706347047	2.56957430356616	-2.52076612077178	0.0121497668271745	0.161434443366249	Junction	DLPFC
chr5:142144677-142151730(+)	ENSG00000131507.10	ENSG00000131507	NDFIP1	0.0860139237943936	5.88723227614446	2.5207450743172	0.0121504803466337	0.161434443366249	Junction	DLPFC
chr20:37397855-37400114(+)	ENSG00000197122.11	ENSG00000197122	SRC	0.153639937139616	0.897818059517335	2.52073316901698	0.0121508839780813	0.161434443366249	Junction	DLPFC
chr16:10182068-10182653(-)	ENSG00000183454.15	ENSG00000183454	GRIN2A	0.191050063516792	2.66767926346354	2.52067741643146	0.012152774345131	0.161444787645581	Junction	DLPFC
chr4:75657015-75657556(-)	ENSG00000138757.14	ENSG00000138757	G3BP2	0.097804717802221	4.84979871686634	2.52062256157708	0.0121546345288246	0.161454729095201	Junction	DLPFC
chr11:46679469-46679647(-)	ENSG00000175220.11	ENSG00000175220	ARHGAP1	-0.122227850708451	2.06938614149301	-2.52056495076878	0.0121565884425163	0.161465913664279	Junction	DLPFC
chr10:115467253-115469171(+)	ENSG00000107518.16	ENSG00000107518	ATRNL1	0.0813655437812938	6.35559993856728	2.5204306235621	0.0121611453360504	0.161511666254731	Junction	DLPFC
chr21:29598938-29642825(-)	ENSG00000171189.17	ENSG00000171189	GRIK1	0.151378062489888	1.26831141972069	2.52033388988791	0.0121644278543775	0.16153140383352	Junction	DLPFC
chr1:156134529-156134804(+)	ENSG00000160789.19	ENSG00000160789	LMNA	-0.201244972427277	1.69311899189484	-2.52030177849536	0.0121655176826753	0.16153140383352	Junction	DLPFC
chr11:111989056-111992414(+)	ENSG00000150764.13	ENSG00000150764	DIXDC1	-0.0945123787909097	3.32326106163228	-2.52028849324212	0.0121659685961905	0.16153140383352	Junction	DLPFC
chr7:73305098-73307393(-)	ENSG00000130305.16	ENSG00000130305	NSUN5	-0.141592386344615	0.59168190152607	-2.52012122584999	0.0121716470754412	0.16159202399096	Junction	DLPFC
chr15:90641200-90641934(+)	ENSG00000140577.15	ENSG00000140577	CRTC3	-0.224615802940953	-0.992254824067594	-2.52007074132565	0.0121733614132898	0.161597614734506	Junction	DLPFC
chr17:40656631-40657351(-)	ENSG00000264058.1	ENSG00000264058	RP5-1028K7.3	0.146142848844006	2.67856824067927	2.51999563778754	0.0121759121535924	0.161597614734506	Junction	DLPFC
chr15:52126045-52128195(-)	ENSG00000069966.18	ENSG00000069966	GNB5	0.115733023723594	3.16731072143135	2.51984489359815	0.0121810333116	0.161597614734506	Junction	DLPFC
chr22:40408121-40408276(+)	ENSG00000100359.20	ENSG00000100359	SGSM3	0.0985786256153508	2.01433164231059	2.51983158197414	0.0121814856329304	0.161597614734506	Junction	DLPFC
chr4:7664472-7667123(+)	ENSG00000184985.16	ENSG00000184985	SORCS2	-0.13476140508237	1.36824152295064	-2.51980012333137	0.0121825546389246	0.161597614734506	Junction	DLPFC
chr2:209690849-209692624(+)	ENSG00000078018.19	ENSG00000078018	MAP2	0.174068691589739	2.40724382793748	2.51979617937731	0.0121826886655519	0.161597614734506	Junction	DLPFC
chrX:5909240-6029279(-)	ENSG00000146938.14	ENSG00000146938	NLGN4X	-0.0979204194643968	1.88514923526353	-2.51974123539462	0.0121845559527532	0.161597614734506	Junction	DLPFC
chr11:70420511-70422508(+)	ENSG00000085733.15	ENSG00000085733	CTTN	0.248993720707158	-0.61463074099681	2.51971425636483	0.0121854729361432	0.161597614734506	Junction	DLPFC
chr3:97798204-97800702(+)	ENSG00000113966.9	ENSG00000113966	ARL6	0.239936877722053	-0.953077552147013	2.51971273931392	0.0121855245006249	0.161597614734506	Junction	DLPFC
chr1:161258984-161283667(+)	ENSG00000248485.1	ENSG00000248485	PCP4L1	0.200704420599487	1.37834884600493	2.51970862535739	0.0121856643347709	0.161597614734506	Junction	DLPFC
chr7:143292699-143294229(+)	ENSG00000106144.19	ENSG00000106144	CASP2	-0.158755351904098	0.269029530140748	-2.51970389468509	0.0121858251329657	0.161597614734506	Junction	DLPFC
chr1:145850270-145850452(-)	ENSG00000131788.15	ENSG00000131788	PIAS3	-0.124995164452168	0.509904401869549	-2.5196748415249	0.0121868127075211	0.161597614734506	Junction	DLPFC
chr7:150950421-150950920(-)	ENSG00000055118.14	ENSG00000055118	KCNH2	0.15071876292026	0.427915608822952	2.51966387035596	0.0121871856578453	0.161597614734506	Junction	DLPFC
chr1:39349628-39350784(+)	ENSG00000127603.23	ENSG00000127603	MACF1	-0.0654412214621583	4.72918788703132	-2.51965027806385	0.012187647723858	0.161597614734506	Junction	DLPFC
chr17:78974820-78975964(-)	ENSG00000108679.12	ENSG00000108679	LGALS3BP	-0.192621926059427	1.87010622091583	-2.51953724571693	0.0121914908294906	0.161623925996614	Junction	DLPFC
chr5:87379851-87380508(+)	ENSG00000145715.14	ENSG00000145715	RASA1	0.0938276053654447	2.83241808043873	2.51952644466464	0.0121918581222672	0.161623925996614	Junction	DLPFC
chrX:153672201-153672565(-)	ENSG00000130822.15	ENSG00000130822	PNCK	0.136221513231279	3.18038994620967	2.51922228828305	0.0122022050879447	0.161740920143853	Junction	DLPFC
chr12:121165438-121166057(+)	ENSG00000089041.16	ENSG00000089041	P2RX7	-0.193874521221052	2.06493969734888	-2.51919564376319	0.0122031118685886	0.161740920143853	Junction	DLPFC
chr8:60862653-60865015(+)	ENSG00000171316.11	ENSG00000171316	CHD7	-0.21406973608129	-0.326554818768237	-2.51916881933832	0.012204024832428	0.161740920143853	Junction	DLPFC
chr19:1226664-1227592(+)	ENSG00000118046.14	ENSG00000118046	STK11	0.283441012439678	-1.24956805096548	2.51905188241358	0.0122080054668899	0.161764852061266	Junction	DLPFC
chr2:108499755-108507559(+)	ENSG00000135968.20	ENSG00000135968	GCC2	0.0880481070284725	3.20108613690782	2.51905032335858	0.0122080585462794	0.161764852061266	Junction	DLPFC
chr11:61784386-61785799(+)	ENSG00000124920.13	ENSG00000124920	MYRF	-0.28184300604012	2.04079496869223	-2.51880438773998	0.0122164342110353	0.161841970592597	Junction	DLPFC
chr2:224804214-224804793(-)	ENSG00000135905.18	ENSG00000135905	DOCK10	-0.185594463935964	2.01352614466933	-2.51874270953656	0.0122185355461389	0.161841970592597	Junction	DLPFC
chr13:95210782-95234609(-)	ENSG00000125257.13	ENSG00000125257	ABCC4	-0.232872497476858	-0.880708865609545	-2.51873055171724	0.01221894979285	0.161841970592597	Junction	DLPFC
chr15:101398577-101427891(-)	ENSG00000140479.16	ENSG00000140479	PCSK6	-0.259413332518083	1.15853599494319	-2.51872701890549	0.0122190701667506	0.161841970592597	Junction	DLPFC
chr16:7595642-7597370(+)	ENSG00000078328.19	ENSG00000078328	RBFOX1	0.105600535340656	4.07260542300638	2.51869908482073	0.0122200220051897	0.161841970592597	Junction	DLPFC
chr1:43318073-43319234(+)	ENSG00000066056.13	ENSG00000066056	TIE1	-0.270342054798391	-1.0022601350435	-2.51867865595225	0.0122207181493158	0.161841970592597	Junction	DLPFC
chr14:105355178-105367212(+)	ENSG00000179364.13	ENSG00000179364	PACS2	-0.109474176229485	2.80270695887615	-2.51865042941005	0.012221680068853	0.161841970592597	Junction	DLPFC
chr11:64913924-64914080(-)	ENSG00000110046.12	ENSG00000110046	ATG2A	-0.167573634270284	0.0729162614076697	-2.51853715719108	0.0122255408991513	0.16187833465208	Junction	DLPFC
chr6:129270752-129280060(+)	ENSG00000196569.11	ENSG00000196569	LAMA2	-0.167326762906636	1.29171534024094	-2.51849065821395	0.0122271261090766	0.161884563348236	Junction	DLPFC
chr5:148440528-148441123(+)	ENSG00000145868.16	ENSG00000145868	FBXO38	-0.0984957465109319	1.22308863575102	-2.51839976784444	0.0122302252068069	0.161897642655557	Junction	DLPFC
chr1:230704338-230705932(-)	ENSG00000135744.7	ENSG00000135744	AGT	-0.161888096234487	3.9780201337863	-2.51833069545098	0.0122325808422818	0.161897642655557	Junction	DLPFC
chr16:2153046-2153145(+)	ENSG00000167964.12	ENSG00000167964	RAB26	0.168318563989147	1.3998300661697	2.51830191507713	0.0122335624833676	0.161897642655557	Junction	DLPFC
chr6:144514821-144516228(+)	ENSG00000152818.18	ENSG00000152818	UTRN	-0.166302634536547	0.920627154317364	-2.51827903160472	0.012234343042941	0.161897642655557	Junction	DLPFC
chr11:92355405-92524633(+)	ENSG00000165323.15	ENSG00000165323	FAT3	0.12482254107069	3.91644947817633	2.51827144788845	0.0122346017347144	0.161897642655557	Junction	DLPFC
chr4:37613343-37631384(-)	ENSG00000181826.9	ENSG00000181826	RELL1	-0.196698826652991	0.559263965706192	-2.51820177707502	0.0122369785369132	0.161897642655557	Junction	DLPFC
chr15:25218565-25218927(+)	ENSG00000224078.12	ENSG00000224078	SNHG14	0.202726204432873	0.480844970571597	2.51817565813018	0.0122378696839947	0.161897642655557	Junction	DLPFC
chr11:86508868-86556552(-)	ENSG00000151376.16	ENSG00000151376	ME3	0.104685431534475	2.99659707195174	2.51817089569318	0.012238032178859	0.161897642655557	Junction	DLPFC
chr12:564682-565216(-)	ENSG00000171840.11	ENSG00000171840	NINJ2	-0.305828400544121	0.418923041544309	-2.51816750126362	0.0122381479983339	0.161897642655557	Junction	DLPFC
chr2:61097853-61103852(+)	ENSG00000162929.13	ENSG00000162929	KIAA1841	0.098764632788769	1.75341724578699	2.51807183634227	0.0122414125298967	0.161926077529279	Junction	DLPFC
chr22:20551488-20553144(+)	ENSG00000099917.17	ENSG00000099917	MED15	-0.0993803084626325	1.51451048768846	-2.51799695472228	0.0122439683792531	0.161945133821373	Junction	DLPFC
chr17:7907248-7907352(+)	ENSG00000170004.16	ENSG00000170004	CHD3	0.104238583008424	3.76045098688077	2.51788465234737	0.0122478023587814	0.16198109032132	Junction	DLPFC
chr20:25458530-25461521(-)	ENSG00000101004.14	ENSG00000101004	NINL	0.206843861912019	-0.78550443616638	2.51784659895711	0.0122491017358256	0.161983522399252	Junction	DLPFC
chr10:72062906-72063024(-)	ENSG00000107742.12	ENSG00000107742	SPOCK2	0.098029250927696	4.52978802200018	2.51774518591785	0.0122525652004291	0.162006471535171	Junction	DLPFC
chr22:30615474-30615600(+)	ENSG00000185339.8	ENSG00000185339	TCN2	-0.180687012936048	0.120661594771351	-2.51773045350015	0.0122530684153785	0.162006471535171	Junction	DLPFC
chr22:22303298-22303942(+)	ENSG00000272779.1	ENSG00000272779	LL22NC03-80A10.6	0.0976775884116234	3.7130434319215	2.51767407458047	0.0122549943190511	0.162017183634987	Junction	DLPFC
chr15:101066742-101068670(+)	ENSG00000154237.12	ENSG00000154237	LRRK1	0.178241503312922	0.0902304080185408	2.51746224347005	0.0122622328762548	0.162098123340233	Junction	DLPFC
chr7:98993738-98994586(+)	ENSG00000196367.12	ENSG00000196367	TRRAP	-0.114920898636964	1.08563896762248	-2.51739547483921	0.0122645152395544	0.16209916199399	Junction	DLPFC
chr10:59355944-59361025(-)	ENSG00000148541.12	ENSG00000148541	FAM13C	-0.312037653965764	-0.578594751160817	-2.51739266702932	0.0122646112276715	0.16209916199399	Junction	DLPFC
chr12:39351981-39356831(-)	ENSG00000139116.18	ENSG00000139116	KIF21A	0.0869597018772087	3.99350903337392	2.51732538219055	0.0122669116349691	0.16209916199399	Junction	DLPFC
chr12:110192707-110203863(+)	ENSG00000122970.15	ENSG00000122970	IFT81	0.0965974865670579	1.33252263883702	2.51728476827892	0.0122683003733716	0.16209916199399	Junction	DLPFC
chr1:111703477-111704342(+)	ENSG00000116473.14	ENSG00000116473	RAP1A	-0.102904736595171	3.32642168543755	-2.51724869123716	0.012269534096889	0.16209916199399	Junction	DLPFC
chr22:50267049-50267126(-)	ENSG00000185386.14	ENSG00000185386	MAPK11	0.117597722981785	2.50678454183137	2.51723126418662	0.0122701300877866	0.16209916199399	Junction	DLPFC
chrX:79361480-79362580(-)	ENSG00000078596.10	ENSG00000078596	ITM2A	-0.147514433074457	2.75611366072618	-2.51718798292224	0.012271610383109	0.16209916199399	Junction	DLPFC
chr17:8548788-8552045(-)	ENSG00000133026.12	ENSG00000133026	MYH10	0.110545600928067	3.47968744421987	2.51716666524085	0.0122723395436865	0.16209916199399	Junction	DLPFC
chr3:32533098-32534510(-)	ENSG00000144635.8	ENSG00000144635	DYNC1LI1	0.0844191649215013	3.38421451130849	2.51716612720829	0.0122723579473187	0.16209916199399	Junction	DLPFC
chr12:6869774-6870048(+)	ENSG00000111669.14	ENSG00000111669	TPI1	0.0764017975952243	6.62843166807641	2.51700658519317	0.012277816232927	0.162156508089883	Junction	DLPFC
chr3:27314339-27322176(-)	ENSG00000163491.16	ENSG00000163491	NEK10	0.183129844082568	0.535384458390512	2.5168899423706	0.012281808208867	0.162194479560059	Junction	DLPFC
chr1:65993143-66247459(+)	ENSG00000184588.17	ENSG00000184588	PDE4B	-0.200539905969624	1.28040451091786	-2.51685511361495	0.0122830004096668	0.162195473446336	Junction	DLPFC
chr1:67052990-67053810(-)	ENSG00000116704.7	ENSG00000116704	SLC35D1	-0.195916001639607	-0.498518179587834	-2.51678462171741	0.0122854136876935	0.162212589856767	Junction	DLPFC
chr17:826079-979318(-)	ENSG00000167693.16	ENSG00000167693	NXN	-0.287350052762827	-0.89571886882969	-2.51672753279831	0.0122873684261968	0.162223649299186	Junction	DLPFC
chr19:10310941-10315385(-)	ENSG00000167807.15	ENSG00000167807	CTD-2369P2.10	0.100697299350538	2.6554084445034	2.51669147116353	0.0122886033279562	0.162224881280385	Junction	DLPFC
chr9:5831029-5832689(-)	ENSG00000099219.13	ENSG00000099219	ERMP1	-0.147139979738482	0.69303392887737	-2.51663873630964	0.0122904093895297	0.162224881280385	Junction	DLPFC
chr14:105478508-105478730(+)	ENSG00000182809.10	ENSG00000182809	CRIP2	0.127466305044115	2.75380823150146	2.51662694730638	0.0122908131712287	0.162224881280385	Junction	DLPFC
chr12:49549174-49549440(+)	ENSG00000135519.6	ENSG00000135519	KCNH3	0.162439842060019	2.34314496032343	2.51656486654221	0.012292939676027	0.162238202500644	Junction	DLPFC
chrX:112805093-112809893(-)	ENSG00000126016.14	ENSG00000126016	AMOT	0.103042053726066	2.5784521874449	2.51650103336514	0.0122951265490147	0.162252317946985	Junction	DLPFC
chr16:6019993-6316994(+)	ENSG00000078328.19	ENSG00000078328	RBFOX1	0.146371876966169	2.37156347768035	2.51644964131188	0.0122968874506635	0.162253462695675	Junction	DLPFC
chr20:25224158-25225204(+)	ENSG00000197586.12	ENSG00000197586	ENTPD6	0.108649309678317	3.60898453039201	2.51641222568724	0.0122981696039178	0.162253462695675	Junction	DLPFC
chr1:165652036-165654278(+)	ENSG00000143198.12	ENSG00000143198	MGST3	0.0839111927241248	5.66944743035431	2.51636115333626	0.0122999199358842	0.162253462695675	Junction	DLPFC
chr12:96935206-96936610(+)	ENSG00000139350.11	ENSG00000139350	NEDD1	-0.211537534878007	-0.405427539524127	-2.5163463175994	0.0123004284220896	0.162253462695675	Junction	DLPFC
chr2:224796427-224796963(-)	ENSG00000135905.18	ENSG00000135905	DOCK10	-0.18809994786556	2.47271693737956	-2.51631840999498	0.0123013849895903	0.162253462695675	Junction	DLPFC
chr1:149026832-149027400(+)	ENSG00000178104.19	ENSG00000178104	PDE4DIP	0.142728052159704	1.60994884160062	2.51630287971502	0.012301917337718	0.162253462695675	Junction	DLPFC
chr1:155318292-155318664(+)	ENSG00000160752.14	ENSG00000160752	FDPS	0.073533268300241	3.0111050253545	2.51626877163218	0.0123030865691337	0.16225414703934	Junction	DLPFC
chr10:344919-344998(-)	ENSG00000151240.16	ENSG00000151240	DIP2C	-0.104783677262284	1.8577831884467	-2.5161818076186	0.0123060681590784	0.162267420348056	Junction	DLPFC
chr8:94882893-94885066(-)	ENSG00000175305.17	ENSG00000175305	CCNE2	-0.312965864759655	-0.437403348070617	-2.51617423251952	0.0123063279042871	0.162267420348056	Junction	DLPFC
chr15:54525638-54532916(+)	ENSG00000137766.16	ENSG00000137766	UNC13C	0.137677539740874	3.07352340621652	2.51607337606856	0.0123097866710465	0.162287811595323	Junction	DLPFC
chr5:177457758-177458057(-)	ENSG00000113758.13	ENSG00000113758	DBN1	0.105590842301721	2.73038273925845	2.51606396301272	0.0123101095260958	0.162287811595323	Junction	DLPFC
chr16:4702243-4705094(-)	ENSG00000168096.14	ENSG00000168096	ANKS3	0.146916810929692	0.219284031155299	2.51598443146679	0.0123128376509824	0.162296820210416	Junction	DLPFC
chr1:33329147-33330070(-)	ENSG00000134686.17	ENSG00000134686	PHC2	-0.101656125229871	2.6964592371011	-2.51594573304544	0.0123141652951981	0.162296820210416	Junction	DLPFC
chr4:40823760-40825886(-)	ENSG00000163697.16	ENSG00000163697	APBB2	-0.099885473620418	2.53534081125687	-2.51591383533411	0.0123152597201327	0.162296820210416	Junction	DLPFC
chr9:136980063-136980832(+)	ENSG00000107317.11	ENSG00000107317	PTGDS	-0.229658768448638	-0.219445970282151	-2.51589880206206	0.0123157755485121	0.162296820210416	Junction	DLPFC
chr12:80845940-80848250(-)	ENSG00000111052.7	ENSG00000111052	LIN7A	0.120893331377452	1.70665156588016	2.5158796795685	0.0123164317158699	0.162296820210416	Junction	DLPFC
chr3:48422948-48423504(-)	ENSG00000164050.12	ENSG00000164050	PLXNB1	-0.176094269170166	1.48676124602889	-2.51584858683383	0.0123174986952979	0.162296820210416	Junction	DLPFC
chr2:241350204-241351966(+)	ENSG00000168385.17	ENSG00000168385	SEPT2	-0.120067545893518	3.76950775129977	-2.51569232178206	0.0123228623378118	0.162352760980131	Junction	DLPFC
chr4:127827425-127830637(+)	ENSG00000164070.11	ENSG00000164070	HSPA4L	0.136689934773935	3.21214486550836	2.51562791087693	0.0123250737827403	0.162367165407499	Junction	DLPFC
chr6:75175311-75177662(-)	ENSG00000111799.20	ENSG00000111799	COL12A1	0.236063176414987	-0.610200897603521	2.51558376493815	0.0123265896665158	0.162372404919578	Junction	DLPFC
chr6:129252296-129260710(+)	ENSG00000196569.11	ENSG00000196569	LAMA2	-0.178665510072271	0.384139338982813	-2.51552595557837	0.0123285749758098	0.162376609123858	Junction	DLPFC
chr22:38741051-38741493(-)	ENSG00000100242.15	ENSG00000100242	SUN2	-0.157292997068361	3.28372810695513	-2.51547811600267	0.0123302181143776	0.162376609123858	Junction	DLPFC
chr12:2931241-2933417(+)	ENSG00000078246.16	ENSG00000078246	TULP3	-0.19073873698409	0.13962748932614	-2.51542817721113	0.0123319335622157	0.162376609123858	Junction	DLPFC
chr11:128768273-128772781(+)	ENSG00000151702.16	ENSG00000151702	FLI1	-0.224306848749163	-0.306844337423303	-2.51540510730244	0.0123327261085316	0.162376609123858	Junction	DLPFC
chr1:228106919-228107667(-)	ENSG00000162910.18	ENSG00000162910	MRPL55	0.0919668808453322	2.11852364581832	2.51539276266598	0.0123331502162126	0.162376609123858	Junction	DLPFC
chr11:66467028-66468127(+)	ENSG00000174516.14	ENSG00000174516	PELI3	0.13729585638169	0.719140200140395	2.51537914829885	0.0123336179613271	0.162376609123858	Junction	DLPFC
chr4:151701519-151703850(-)	ENSG00000059691.11	ENSG00000059691	GATB	0.101244860118532	2.68896947008106	2.51532025769061	0.0123356414317379	0.162388526413597	Junction	DLPFC
chr2:165095649-165096466(-)	ENSG00000153253.15	ENSG00000153253	SCN3A	0.131957551976769	1.75840582983616	2.51519207589249	0.0123400467556083	0.162419076764966	Junction	DLPFC
chr1:52295978-52303820(+)	ENSG00000157077.14	ENSG00000157077	ZFYVE9	0.0832745335681044	3.22916278609702	2.51517722321662	0.012340557299576	0.162419076764966	Junction	DLPFC
chr1:226596982-226600665(+)	ENSG00000203685.9	ENSG00000203685	STUM	0.204622146238479	0.364134000254218	2.51515510586155	0.0123413175935147	0.162419076764966	Junction	DLPFC
chr16:89859355-89860682(+)	ENSG00000204991.10	ENSG00000204991	SPIRE2	0.16423952818484	0.156151434972845	2.51504359665588	0.0123451514068255	0.162438322179627	Junction	DLPFC
chr7:38394215-38417824(-)	ENSG00000078053.16	ENSG00000078053	AMPH	0.142701214774595	3.84946193597806	2.51502701216969	0.0123457216908154	0.162438322179627	Junction	DLPFC
chr10:101612478-101624744(-)	ENSG00000107829.13	ENSG00000107829	FBXW4	-0.101558201213237	2.21088100687964	-2.51501102518091	0.0123462714510884	0.162438322179627	Junction	DLPFC
chr14:64951664-64952510(-)	ENSG00000139998.14	ENSG00000139998	RAB15	0.160096325603138	3.3514461476393	2.51493493546692	0.0123488883212536	0.162438322179627	Junction	DLPFC
chr1:205526180-205526366(+)	ENSG00000117266.15	ENSG00000117266	CDK18	-0.198471451571339	2.76071574551872	-2.51489651486061	0.0123502098665319	0.162438322179627	Junction	DLPFC
chr3:195345318-195356067(-)	ENSG00000114331.13	ENSG00000114331	ACAP2	0.312453753303669	-0.754297396146891	2.51489203437721	0.0123503639889402	0.162438322179627	Junction	DLPFC
chr22:46663173-46663837(+)	ENSG00000075240.16	ENSG00000075240	GRAMD4	0.0992835699564829	2.02219515020387	2.51488487577173	0.0123506102385807	0.162438322179627	Junction	DLPFC
chr17:78233976-78234592(+)	ENSG00000204278.12	ENSG00000204278	TMEM235	-0.337584545917154	-0.152954039449458	-2.51478589562269	0.012354015515104	0.162468394222994	Junction	DLPFC
chr7:97852469-97853059(-)	ENSG00000070669.16	ENSG00000070669	ASNS	0.0916300651307816	4.08652520382981	2.51465780378132	0.0123584235793224	0.1624775445487	Junction	DLPFC
chr11:116877043-116896252(-)	ENSG00000160584.15	ENSG00000160584	SIK3	-0.0926573401036397	2.2675958827402	-2.51464217253464	0.0123589615980314	0.1624775445487	Junction	DLPFC
chr9:136395771-136396976(-)	ENSG00000165684.4	ENSG00000165684	SNAPC4	-0.10609872275391	1.22173567593987	-2.51460135221901	0.012360366708562	0.1624775445487	Junction	DLPFC
chr6:111694529-111694627(-)	ENSG00000010810.17	ENSG00000010810	FYN	-0.0564935014792384	3.9409812324921	-2.51451928062876	0.0123631921941025	0.1624775445487	Junction	DLPFC
chr7:124863641-124870910(-)	ENSG00000128513.14	ENSG00000128513	POT1	-0.130446324584256	0.57184235643546	-2.51446589764366	0.0123650303229957	0.1624775445487	Junction	DLPFC
chr13:35628249-35646258(+)	ENSG00000172915.18	ENSG00000172915	NBEA	0.128284564420171	3.4751687771045	2.51445848547121	0.0123652855645168	0.1624775445487	Junction	DLPFC
chr17:17816029-17816206(-)	ENSG00000072310.16	ENSG00000072310	SREBF1	-0.19188195611819	1.15872311651289	-2.51444060150187	0.0123659014264113	0.1624775445487	Junction	DLPFC
chr1:155179935-155181851(+)	ENSG00000163462.17	ENSG00000163462	TRIM46	0.289277577713529	-1.06772148352753	2.51442202887416	0.0123665410321934	0.1624775445487	Junction	DLPFC
chr19:6714083-6714165(-)	ENSG00000125730.16	ENSG00000125730	C3	-0.269731934076658	1.379632436234	-2.51441412986365	0.0123668130679293	0.1624775445487	Junction	DLPFC
chr3:197149797-197194424(-)	ENSG00000075711.20	ENSG00000075711	DLG1	-0.113068934332664	3.17157752105201	-2.51435858814823	0.0123687260314224	0.1624775445487	Junction	DLPFC
chr8:53769744-53771988(-)	ENSG00000047249.16	ENSG00000047249	ATP6V1H	0.095953652857883	4.89901253444361	2.51434020743969	0.0123693591563376	0.1624775445487	Junction	DLPFC
chr5:83963361-84060299(-)	ENSG00000164176.12	ENSG00000164176	EDIL3	-0.183190696064879	4.10511073128867	-2.51430691713886	0.0123705059166908	0.1624775445487	Junction	DLPFC
chr7:36426037-36426915(+)	ENSG00000011426.10	ENSG00000011426	ANLN	-0.280671888119893	2.96301272551868	-2.5142956620774	0.0123708936443481	0.1624775445487	Junction	DLPFC
chr3:111126336-111144898(+)	ENSG00000177707.10	ENSG00000177707	NECTIN3	-0.167370344000493	-0.129766074822185	-2.51429559260261	0.0123708960377316	0.1624775445487	Junction	DLPFC
chr6:75848532-75855138(+)	ENSG00000196586.13	ENSG00000196586	MYO6	-0.119880162984186	2.36488684705628	-2.51427821935026	0.0123714945533831	0.1624775445487	Junction	DLPFC
chr6:4935772-4937564(+)	ENSG00000153046.17	ENSG00000153046	CDYL	-0.134012958695889	0.550561031773619	-2.51410219861895	0.0123775599922604	0.162532785912231	Junction	DLPFC
chr2:55685049-55686369(-)	ENSG00000138035.14	ENSG00000138035	PNPT1	-0.134947554717091	1.47698645209962	-2.51409119317337	0.0123779393130371	0.162532785912231	Junction	DLPFC
chr12:46209128-46229152(-)	ENSG00000111371.15	ENSG00000111371	SLC38A1	0.0781822376481199	3.58129778662381	2.51404042824179	0.0123796891437254	0.162541065037698	Junction	DLPFC
chr3:49004261-49004860(+)	ENSG00000178467.17	ENSG00000178467	P4HTM	0.0911312203448527	2.67705059038403	2.51399133442908	0.0123813815814328	0.162548589184177	Junction	DLPFC
chr14:22875246-22875354(+)	ENSG00000197324.8	ENSG00000197324	LRP10	-0.189579310987907	0.694107604154012	-2.51387350835768	0.0123854443034115	0.162576965558732	Junction	DLPFC
chr8:53970464-53979024(-)	ENSG00000187735.12	ENSG00000187735	TCEA1	-0.0763337329988966	3.5179174221877	-2.51381744097221	0.0123873779608168	0.162576965558732	Junction	DLPFC
chr9:83888593-83889083(-)	ENSG00000165115.14	ENSG00000165115	KIF27	0.149163861287884	0.118701596622981	2.51380255800418	0.0123878912911543	0.162576965558732	Junction	DLPFC
chr19:49525574-49526009(+)	ENSG00000104870.12	ENSG00000104870	FCGRT	-0.175064813699678	1.35364277154962	-2.51376810331665	0.0123890797447566	0.162576965558732	Junction	DLPFC
chr18:23572181-23573451(-)	ENSG00000141458.12	ENSG00000141458	NPC1	-0.188787748767215	1.98723802739544	-2.51376633158656	0.0123891408601989	0.162576965558732	Junction	DLPFC
chr5:180242756-180247854(-)	ENSG00000050748.17	ENSG00000050748	MAPK9	0.16562445008409	3.68062161704345	2.51372739441866	0.0123904840570038	0.162579899869319	Junction	DLPFC
chr2:174481988-174486872(-)	ENSG00000163328.13	ENSG00000163328	GPR155	0.117452980299334	1.98177242100304	2.51368682543081	0.012391883683705	0.162583574019293	Junction	DLPFC
chr12:53380299-53381658(+)	ENSG00000185591.9	ENSG00000185591	SP1	-0.190157812105404	-0.461980342019027	-2.51365369215303	0.0123930268833543	0.162583883443799	Junction	DLPFC
chr10:101600863-101601202(+)	ENSG00000166171.12	ENSG00000166171	DPCD	0.0986775029609179	2.03567182211059	2.51361358518399	0.0123944108222304	0.16258735078043	Junction	DLPFC
chr4:158244350-158253443(+)	ENSG00000164124.10	ENSG00000164124	TMEM144	-0.292038103109697	3.8078129314443	-2.51358108634478	0.0123955323343198	0.162587375340612	Junction	DLPFC
chr6:79696566-79699497(+)	ENSG00000198478.7	ENSG00000198478	SH3BGRL2	0.0926391846585774	4.11410156261593	2.51347623067431	0.0123991514452388	0.162620156969736	Junction	DLPFC
chr7:30839317-30840759(+)	ENSG00000254959.6	ENSG00000254959	INMT-FAM188B	0.14198906546506	0.282799701917224	2.51343873633638	0.012400445796662	0.162622445219586	Junction	DLPFC
chr7:23125173-23140768(+)	ENSG00000122550.17	ENSG00000122550	KLHL7	0.0952211636964322	2.49592827306367	2.51326605362736	0.0124064085711653	0.162672956910486	Junction	DLPFC
chr10:122249157-122249543(+)	ENSG00000138162.18	ENSG00000138162	TACC2	0.150508582734647	0.970238757299569	2.51326011382499	0.0124066137192977	0.162672956910486	Junction	DLPFC
chr3:138759360-138796462(-)	ENSG00000051382.8	ENSG00000051382	PIK3CB	0.123864096849	1.06242230982823	2.51322721755751	0.0124077499409951	0.162672956910486	Junction	DLPFC
chr17:41982008-41982254(-)	ENSG00000168259.14	ENSG00000168259	DNAJC7	0.0678751661653445	4.14262403068253	2.51316296173334	0.0124099695740733	0.162672956910486	Junction	DLPFC
chr2:72335021-72379728(-)	ENSG00000144036.15	ENSG00000144036	EXOC6B	-0.0785051672613849	3.14917776160657	-2.51315973427295	0.0124100810717694	0.162672956910486	Junction	DLPFC
chr15:90976772-90979157(-)	ENSG00000198901.13	ENSG00000198901	PRC1	0.175353520296714	-0.118878095157239	2.51309509500545	0.0124123143245739	0.162672956910486	Junction	DLPFC
chr2:96631483-96636920(-)	ENSG00000114982.17	ENSG00000114982	KANSL3	-0.145409046828558	0.215046592009919	-2.51301887784094	0.012414948046868	0.162672956910486	Junction	DLPFC
chr7:36407957-36410513(+)	ENSG00000011426.10	ENSG00000011426	ANLN	-0.284784174677188	3.14467255174849	-2.51301738283665	0.0124149997124603	0.162672956910486	Junction	DLPFC
chr8:52214258-52217745(-)	ENSG00000147488.11	ENSG00000147488	ST18	-0.277556042737497	-0.0557337600670353	-2.51300027375626	0.0124155909957982	0.162672956910486	Junction	DLPFC
chr2:219245523-219245895(+)	ENSG00000115661.13	ENSG00000115661	STK16	0.187785116769475	0.336037387935787	2.51296498744902	0.0124168105563116	0.162672956910486	Junction	DLPFC
chr11:85698079-85700514(-)	ENSG00000137501.17	ENSG00000137501	SYTL2	0.0822409498407354	3.38715487950314	2.5129414809969	0.0124176230422178	0.162672956910486	Junction	DLPFC
chr7:103277639-103279832(-)	ENSG00000170629.14	ENSG00000170629	DPY19L2P2	0.172029932089639	0.756567226791467	2.51290773009326	0.0124187897039113	0.162672956910486	Junction	DLPFC
chr20:46610610-46613459(-)	ENSG00000158296.13	ENSG00000158296	SLC13A3	-0.185188518919844	0.514625763754114	-2.51285095756243	0.0124207523701594	0.162672956910486	Junction	DLPFC
chr13:51751416-51755357(+)	ENSG00000139668.8	ENSG00000139668	WDFY2	-0.183074823669935	0.033367859336467	-2.51281530740945	0.0124219849619833	0.162672956910486	Junction	DLPFC
chr13:36438192-36438643(+)	ENSG00000133101.9	ENSG00000133101	CCNA1	0.181942316049755	0.61546360634084	2.51274782355782	0.0124243184909172	0.162672956910486	Junction	DLPFC
chr17:58521161-58521253(-)	ENSG00000108387.14	ENSG00000108387	SEPT4	-0.175227022947617	5.40347583185141	-2.51272454596817	0.0124251234987882	0.162672956910486	Junction	DLPFC
chr12:32731944-32733714(+)	ENSG00000087470.17	ENSG00000087470	DNM1L	0.083184865726716	4.21510191267731	2.5126868572719	0.0124264269836954	0.162672956910486	Junction	DLPFC
chr1:225850080-225852663(-)	ENSG00000196187.11	ENSG00000196187	TMEM63A	-0.278586729495322	2.24418603613026	-2.5126863247747	0.0124264454012839	0.162672956910486	Junction	DLPFC
chr2:161977761-161983178(+)	ENSG00000144290.16	ENSG00000144290	SLC4A10	0.164664466713322	4.54503012137944	2.51267654970408	0.0124267834979455	0.162672956910486	Junction	DLPFC
chr14:74480289-74480701(-)	ENSG00000119655.9	ENSG00000119655	NPC2	-0.153341758074006	1.9553658135013	-2.51265501394878	0.0124275283978501	0.162672956910486	Junction	DLPFC
chr12:13196873-13211468(+)	ENSG00000134531.9	ENSG00000134531	EMP1	-0.369836461400113	-0.222393468005371	-2.51264651797589	0.0124278222758476	0.162672956910486	Junction	DLPFC
chr10:125796189-125807412(-)	ENSG00000188690.12	ENSG00000188690	UROS	0.243231015190911	-0.166282015492719	2.51253858608127	0.0124315562073024	0.162675056972003	Junction	DLPFC
chr4:76382721-76383661(-)	ENSG00000163749.17	ENSG00000163749	CCDC158	0.248440151979939	-0.858522709846079	2.51253392068223	0.0124317176304679	0.162675056972003	Junction	DLPFC
chr1:150625809-150627466(-)	ENSG00000143420.17	ENSG00000143420	ENSA	0.0766471449943114	5.39723117936923	2.51247037821697	0.0124339163902676	0.162675056972003	Junction	DLPFC
chr5:160036804-160043132(+)	ENSG00000113312.10	ENSG00000113312	TTC1	0.0640971248671552	3.98805799876817	2.51238832021359	0.0124367563549281	0.162675056972003	Junction	DLPFC
chr7:29398487-29400542(+)	ENSG00000106069.20	ENSG00000106069	CHN2	-0.155567769415065	1.64367583742802	-2.51236378835894	0.0124376054956419	0.162675056972003	Junction	DLPFC
chr2:53908419-53908509(-)	ENSG00000068878.14	ENSG00000068878	PSME4	-0.121169429866477	1.89097731219381	-2.51227514567662	0.0124406741855266	0.162675056972003	Junction	DLPFC
chr2:80604180-80647584(+)	ENSG00000066032.18	ENSG00000066032	CTNNA2	0.168707244710661	1.42126976543387	2.51223036648534	0.0124422246366095	0.162675056972003	Junction	DLPFC
chr11:119012004-119012148(+)	ENSG00000186166.8	ENSG00000186166	CCDC84	-0.181121992600285	0.697203171546144	-2.51222649739879	0.0124423586093417	0.162675056972003	Junction	DLPFC
chr10:28124117-28125009(-)	ENSG00000150054.18	ENSG00000150054	MPP7	0.155990240663369	1.93288922669629	2.51221601283994	0.0124427216588444	0.162675056972003	Junction	DLPFC
chr4:48557713-48561467(-)	ENSG00000075539.13	ENSG00000075539	FRYL	-0.141917282441762	2.35759167981267	-2.51220237766848	0.0124431938189081	0.162675056972003	Junction	DLPFC
chr16:2969841-2971156(+)	ENSG00000162073.13	ENSG00000162073	PAQR4	-0.175822159866732	0.136040127568929	-2.51219572351786	0.0124434242452788	0.162675056972003	Junction	DLPFC
chr7:138838113-138840132(-)	ENSG00000122778.9	ENSG00000122778	KIAA1549	0.255021358656593	-0.873156620618416	2.5121936415177	0.0124434963435756	0.162675056972003	Junction	DLPFC
chr18:46088258-46089565(-)	ENSG00000152234.15	ENSG00000152234	ATP5A1	0.0651748097746548	6.62719351224728	2.51219138014679	0.0124435746537845	0.162675056972003	Junction	DLPFC
chr19:55175000-55175171(-)	ENSG00000129990.14	ENSG00000129990	SYT5	0.164186225478712	2.12039652347138	2.51218873870669	0.0124436661261656	0.162675056972003	Junction	DLPFC
chr20:45945031-45945710(+)	ENSG00000100982.11	ENSG00000100982	PCIF1	-0.135511868775042	0.71243604550859	-2.5121163133788	0.0124461744293657	0.16268505164852	Junction	DLPFC
chr4:118705822-118709997(+)	ENSG00000145388.14	ENSG00000145388	METTL14	-0.10048771921189	1.22489959077511	-2.51206990148214	0.0124477820469452	0.16268505164852	Junction	DLPFC
chr4:114668305-114675924(+)	ENSG00000174607.10	ENSG00000174607	UGT8	-0.292899526946926	2.59143451839172	-2.51203807577637	0.0124488845340556	0.16268505164852	Junction	DLPFC
chr9:88448990-88462495(+)	ENSG00000106723.16	ENSG00000106723	SPIN1	0.0669819112921812	4.39310952139473	2.51201324316677	0.0124497448308166	0.16268505164852	Junction	DLPFC
chr7:93306005-93308823(+)	ENSG00000004766.15	ENSG00000004766	VPS50	0.0765276402337122	3.37743497293533	2.51196034647086	0.0124515775513501	0.16268505164852	Junction	DLPFC
chr6:22191657-22194044(+)	ENSG00000272168.6	ENSG00000272168	CASC15	0.149784792643991	1.42975229538905	2.51194546903515	0.0124520930555464	0.16268505164852	Junction	DLPFC
chr1:10440414-10442264(+)	ENSG00000251503.8	ENSG00000251503	APITD1-CORT	0.116358685456763	1.44356248210517	2.51194028041402	0.0124522728460982	0.16268505164852	Junction	DLPFC
chr14:52633656-52633827(+)	ENSG00000180998.11	ENSG00000180998	GPR137C	0.0992836582675686	2.34097846847525	2.51184357826107	0.0124556240882211	0.162701075459246	Junction	DLPFC
chrX:74274411-74280393(-)	ENSG00000230590.7	ENSG00000230590	FTX	0.242004333993399	-0.304271190247126	2.51184022850151	0.0124557401895165	0.162701075459246	Junction	DLPFC
chr8:26652437-26653231(+)	ENSG00000092964.17	ENSG00000092964	DPYSL2	-0.0725683325219103	6.13545727973111	-2.51166480310934	0.0124618217069655	0.162765873120641	Junction	DLPFC
chr17:44776208-44776744(+)	ENSG00000073670.13	ENSG00000073670	ADAM11	0.133567899244961	2.10004995224144	2.51159228659187	0.0124643364271652	0.162784076799565	Junction	DLPFC
chr20:34077246-34078504(+)	ENSG00000125970.11	ENSG00000125970	RALY	-0.086714900153298	2.83784185100522	-2.51138206320171	0.012471629082583	0.162851620200783	Junction	DLPFC
chr22:29561647-29561791(-)	ENSG00000184117.11	ENSG00000184117	NIPSNAP1	0.0854250010758607	2.63761672781623	2.51137854597154	0.0124717511276661	0.162851620200783	Junction	DLPFC
chr1:52354699-52354839(-)	ENSG00000154222.14	ENSG00000154222	CC2D1B	-0.136610996808758	1.30181243905821	-2.51127116065192	0.0124754778239285	0.162878262404054	Junction	DLPFC
chr21:33575894-33576417(+)	ENSG00000159140.18	ENSG00000159140	SON	-0.0772710898659116	2.56384522845815	-2.51125511469002	0.0124760347674487	0.162878262404054	Junction	DLPFC
chr2:53932761-53934604(-)	ENSG00000068878.14	ENSG00000068878	PSME4	-0.155038570057605	1.18069776128905	-2.51111751857217	0.0124808115352036	0.162916782736066	Junction	DLPFC
chr9:128591626-128592982(+)	ENSG00000197694.14	ENSG00000197694	SPTAN1	0.140764374324954	5.89678296417114	2.5111054916554	0.0124812291372645	0.162916782736066	Junction	DLPFC
chr12:27380405-27385480(+)	ENSG00000029153.14	ENSG00000029153	ARNTL2	0.15422281135668	1.97541624513749	2.51101759805061	0.0124842813815195	0.162922528743474	Junction	DLPFC
chrX:136024484-136030131(+)	ENSG00000198689.10	ENSG00000198689	SLC9A6	0.0903442331181884	4.03224742926265	2.51099208560001	0.0124851674659553	0.162922528743474	Junction	DLPFC
chr15:72206881-72207126(-)	ENSG00000067225.17	ENSG00000067225	PKM	0.0645323588892986	6.7700572411356	2.51098159541303	0.0124855318215997	0.162922528743474	Junction	DLPFC
chr10:122994724-122995993(-)	ENSG00000095574.11	ENSG00000095574	IKZF5	-0.113489969673307	1.48873172433835	-2.51095431361076	0.0124864794446598	0.162922528743474	Junction	DLPFC
chr8:123809017-123810281(+)	ENSG00000176853.15	ENSG00000176853	FAM91A1	-0.084980141238086	1.92337997923695	-2.5109260716756	0.0124874604849477	0.162922528743474	Junction	DLPFC
chr17:7017015-7017256(+)	ENSG00000161939.18	ENSG00000161939	RNASEK-C17orf49	-0.128679469992156	0.622109979020865	-2.51089899730526	0.0124884010318813	0.162922528743474	Junction	DLPFC
chr9:35714688-35714759(-)	ENSG00000137076.19	ENSG00000137076	TLN1	-0.16867471788527	1.35896965324196	-2.51076563406715	0.0124930349080569	0.162940755575716	Junction	DLPFC
chr19:49146193-49148082(+)	ENSG00000177380.13	ENSG00000177380	PPFIA3	0.139681638370484	2.30400525192107	2.51075098691643	0.0124935439352083	0.162940755575716	Junction	DLPFC
chr10:67607050-67647414(-)	ENSG00000183230.16	ENSG00000183230	CTNNA3	-0.25783749112074	2.5812701103938	-2.51074453237158	0.0124937682535344	0.162940755575716	Junction	DLPFC
chr5:150542972-150545311(+)	ENSG00000070614.14	ENSG00000070614	NDST1	-0.117831938738775	1.80800955292931	-2.5107141445217	0.0124948243872208	0.162940755575716	Junction	DLPFC
chr17:69254491-69255542(-)	ENSG00000154265.15	ENSG00000154265	ABCA5	0.10489964666611	2.80170690725111	2.51069733815651	0.0124954085287312	0.162940755575716	Junction	DLPFC
chr6:52978593-52982573(-)	ENSG00000170899.10	ENSG00000170899	GSTA4	0.076839845619507	3.71779467063964	2.51064832935874	0.0124971120739844	0.16294833731809	Junction	DLPFC
chr12:104135533-104137344(-)	ENSG00000120837.7	ENSG00000120837	NFYB	0.150177270953555	0.566230531062795	2.51060294191798	0.0124986899251124	0.16295427893565	Junction	DLPFC
chr15:63062646-63071089(+)	ENSG00000140416.19	ENSG00000140416	TPM1	-0.199307742134591	0.691176787511481	-2.51050900954694	0.0125019559572005	0.162968564590531	Junction	DLPFC
chr5:140504967-140505121(+)	ENSG00000131503.20	ENSG00000131503	ANKHD1	-0.0737333317542082	2.43875886256217	-2.51050687532555	0.0125020301729759	0.162968564590531	Junction	DLPFC
chr3:47877524-47914816(-)	ENSG00000047849.21	ENSG00000047849	MAP4	-0.205416731010524	3.49008517798089	-2.51035688786627	0.0125072468435861	0.163021931886233	Junction	DLPFC
chr7:6146249-6147738(+)	ENSG00000106346.11	ENSG00000106346	USP42	-0.161168839703318	-0.180173546905837	-2.51013161924637	0.012515085483384	0.163105372462409	Junction	DLPFC
chr10:101535473-101536542(+)	ENSG00000166167.17	ENSG00000166167	BTRC	0.0854897825680542	3.41611658953011	2.51009194386643	0.0125164665142501	0.163105372462409	Junction	DLPFC
chr17:43193639-43194349(+)	ENSG00000188554.13	ENSG00000188554	NBR1	-0.0658180672615171	3.719296725049	-2.51007609768941	0.0125170181299398	0.163105372462409	Junction	DLPFC
chr3:36833920-36834761(-)	ENSG00000168016.13	ENSG00000168016	TRANK1	0.137679122580392	1.19375979954804	2.50985881821711	0.0125245839498575	0.16317977220625	Junction	DLPFC
chr7:107937278-107939988(-)	ENSG00000091136.13	ENSG00000091136	LAMB1	0.171527308154727	1.63057749505836	2.50972797478137	0.012529141969302	0.16317977220625	Junction	DLPFC
chr7:141555568-141593145(+)	ENSG00000006530.15	ENSG00000006530	AGK	0.0927734057739436	3.04494538919554	2.50971014178521	0.0125297633079682	0.16317977220625	Junction	DLPFC
chr22:38781010-38782662(-)	ENSG00000100246.12	ENSG00000100246	DNAL4	0.124187114755635	2.61355457436837	2.50961446259387	0.0125330974378278	0.16317977220625	Junction	DLPFC
chr7:13911308-13931501(-)	ENSG00000006468.13	ENSG00000006468	ETV1	0.108481506513715	2.26033310619625	2.5096117808095	0.0125331909012509	0.16317977220625	Junction	DLPFC
chr7:152113399-152117156(+)	ENSG00000178234.12	ENSG00000178234	GALNT11	0.0875256099571496	3.80240549831779	2.50960237602334	0.0125335186743002	0.16317977220625	Junction	DLPFC
chr1:22910576-22912443(+)	ENSG00000133216.16	ENSG00000133216	EPHB2	-0.151448008679987	0.682287286355381	-2.50959925646588	0.0125336273979519	0.16317977220625	Junction	DLPFC
chr11:118613897-118614558(+)	ENSG00000019144.17	ENSG00000019144	PHLDB1	-0.230538537600186	2.95811403575198	-2.50959016769525	0.0125339441669999	0.16317977220625	Junction	DLPFC
chr11:85978094-85981128(-)	ENSG00000073921.17	ENSG00000073921	PICALM	-0.112774465646603	3.44199966622331	-2.50956710093444	0.0125347481400168	0.16317977220625	Junction	DLPFC
chr3:184182249-184182756(+)	ENSG00000161203.13	ENSG00000161203	AP2M1	0.0743345762952817	6.19057450347643	2.50949707422516	0.0125371891444189	0.16317977220625	Junction	DLPFC
chr15:76060017-76134167(+)	ENSG00000169758.12	ENSG00000169758	TMEM266	0.227974954001394	-0.868315604713799	2.50947992391595	0.0125377870376048	0.16317977220625	Junction	DLPFC
chr3:155490869-155492728(-)	ENSG00000114805.16	ENSG00000114805	PLCH1	0.138537207550794	1.59357388858806	2.50947825850269	0.0125378450985058	0.16317977220625	Junction	DLPFC
chr10:114173266-114174014(-)	ENSG00000165813.17	ENSG00000165813	CCDC186	0.149526099685191	0.769453434906301	2.50947579986152	0.0125379308139567	0.16317977220625	Junction	DLPFC
chr7:152163827-152167145(-)	ENSG00000055609.17	ENSG00000055609	KMT2C	-0.114718136929763	2.07000170136122	-2.50944295524239	0.0125390759238057	0.16317977220625	Junction	DLPFC
chr13:45340185-45340711(-)	ENSG00000133112.16	ENSG00000133112	TPT1	-0.0637552041326637	7.01629170187909	-2.50937927240927	0.0125412964562374	0.16317977220625	Junction	DLPFC
chr12:106870943-106885903(+)	ENSG00000111785.18	ENSG00000111785	RIC8B	0.208430626186154	-0.119737458224164	2.50937760162635	0.0125413547188371	0.16317977220625	Junction	DLPFC
chr4:155353058-155353178(-)	ENSG00000164114.18	ENSG00000164114	MAP9	0.152729239986474	3.44504890346999	2.50936394550647	0.0125418309363695	0.16317977220625	Junction	DLPFC
chr13:24484749-24486167(-)	ENSG00000102699.5	ENSG00000102699	PARP4	-0.170132896423591	0.811929196926478	-2.50922352716832	0.0125467285509795	0.163228869360503	Junction	DLPFC
chr17:42613999-42614259(+)	ENSG00000131462.7	ENSG00000131462	TUBG1	0.107048343639284	1.6627954764413	2.50908621715416	0.012551519395619	0.163243113241274	Junction	DLPFC
chr9:133472177-133473104(-)	ENSG00000160326.13	ENSG00000160326	SLC2A6	0.180177151985858	0.361294401177448	2.50905561693756	0.0125525872806827	0.163243113241274	Junction	DLPFC
chr12:118238170-118239226(-)	ENSG00000135090.13	ENSG00000135090	TAOK3	-0.113246362597378	1.85661579599062	-2.50905339779622	0.0125526647273249	0.163243113241274	Junction	DLPFC
chr19:13074027-13075534(+)	ENSG00000008441.16	ENSG00000008441	NFIX	-0.105025668252702	4.10736941003045	-2.50904838119197	0.0125528398052356	0.163243113241274	Junction	DLPFC
chrX:140784043-140784168(+)				-0.51255621508401	0.394844909669948	-2.50903106370981	0.0125534441966016	0.163243113241274	Junction	DLPFC
chr7:157225540-157231079(+)	ENSG00000009335.17	ENSG00000009335	UBE3C	0.0675139683778102	2.96711209427897	2.50899370345071	0.0125547481820149	0.163245451513531	Junction	DLPFC
chr9:111914747-111922848(+)	ENSG00000148154.9	ENSG00000148154	UGCG	0.115241048241723	2.42062950331957	2.50889338273199	0.0125582502727639	0.163254207615903	Junction	DLPFC
chr11:67584170-67584463(+)	ENSG00000084207.15	ENSG00000084207	GSTP1	-0.100025938487114	3.57479301322226	-2.50887726679806	0.0125588129440318	0.163254207615903	Junction	DLPFC
chr4:103095282-103096182(-)	ENSG00000164039.14	ENSG00000164039	BDH2	-0.124186711227091	2.93896616991605	-2.50885889980642	0.0125594542359967	0.163254207615903	Junction	DLPFC
chr3:141369947-141381424(+)	ENSG00000177311.11	ENSG00000177311	ZBTB38	-0.240953135213165	-0.309293867066941	-2.50882849497891	0.0125605158985353	0.163254207615903	Junction	DLPFC
chr3:24127758-24133315(-)	ENSG00000151090.17	ENSG00000151090	THRB	0.123938765796774	3.68780140269651	2.50881317158094	0.0125610509845199	0.163254207615903	Junction	DLPFC
chr17:19343462-19343789(-)	ENSG00000108641.14	ENSG00000108641	B9D1	0.183996260516991	-0.322679982944561	2.50877108122668	0.0125625208645614	0.163254207615903	Junction	DLPFC
chr1:182648304-182665968(-)	ENSG00000135824.12	ENSG00000135824	RGS8	0.240480797735887	-0.722542120871727	2.50873221993291	0.0125638781150847	0.163254207615903	Junction	DLPFC
chr12:49054752-49054899(-)	ENSG00000167548.14	ENSG00000167548	KMT2D	-0.201900363743624	-0.142516375969846	-2.50868749880694	0.0125654401845908	0.163254207615903	Junction	DLPFC
chr9:79574937-79576132(+)	ENSG00000106829.18	ENSG00000106829	TLE4	-0.116820083278295	2.21456794080406	-2.50867424845023	0.0125659030410303	0.163254207615903	Junction	DLPFC
chr10:132885960-132892332(-)	ENSG00000171811.12	ENSG00000171811	CFAP46	0.263946752742205	-1.12889844810183	2.50864756681649	0.0125668351197463	0.163254207615903	Junction	DLPFC
chr5:176124433-176125019(+)	ENSG00000182230.11	ENSG00000182230	FAM153B	0.199259075935821	1.98883379039907	2.50859685350045	0.0125686068749695	0.163254207615903	Junction	DLPFC
chr15:29773358-29800645(-)	ENSG00000104067.16	ENSG00000104067	TJP1	-0.103690686011415	3.70616464846377	-2.50857344297261	0.0125694248361666	0.163254207615903	Junction	DLPFC
chr2:58089724-58123100(+)	ENSG00000028116.16	ENSG00000028116	VRK2	-0.282153629431022	0.27249377593303	-2.5085559347166	0.0125700366035879	0.163254207615903	Junction	DLPFC
chr4:153204561-153270337(+)	ENSG00000109654.14	ENSG00000109654	TRIM2	-0.421581879053125	0.627975581256468	-2.50831622605027	0.0125784150837388	0.163335079028785	Junction	DLPFC
chr1:220690712-220696611(+)	ENSG00000162817.6	ENSG00000162817	C1orf115	0.154437374602543	2.62697443585726	2.50831342510799	0.0125785130137515	0.163335079028785	Junction	DLPFC
chr3:40411963-40414680(+)	ENSG00000168032.8	ENSG00000168032	ENTPD3	0.17016146360631	0.90346381837374	2.50827381220472	0.0125798980817224	0.163338458515669	Junction	DLPFC
chr2:184599071-184866368(+)	ENSG00000170396.7	ENSG00000170396	ZNF804A	0.192525569109644	0.218253374467919	2.50811498066299	0.012585452999823	0.16338615212193	Junction	DLPFC
chr11:64318387-64319733(+)	ENSG00000126432.13	ENSG00000126432	PRDX5	0.0763343616731992	5.21702268387724	2.50810444353554	0.0125858215987158	0.16338615212193	Junction	DLPFC
chr8:18804899-18808754(-)	ENSG00000156011.16	ENSG00000156011	PSD3	-0.324552230394154	0.641594555126732	-2.50805164881224	0.0125876685536395	0.163395521708073	Junction	DLPFC
chr15:29720709-29726378(-)	ENSG00000104067.16	ENSG00000104067	TJP1	-0.12150436835672	3.0862916914618	-2.50796376141625	0.0125907437146922	0.163420831049814	Junction	DLPFC
chr7:90984242-91045896(+)	ENSG00000058091.16	ENSG00000058091	CDK14	0.107229064765809	4.2087375150783	2.50773395138089	0.0125987878752674	0.163478782565153	Junction	DLPFC
chr14:77562490-77570383(-)	ENSG00000100596.6	ENSG00000100596	SPTLC2	-0.134603591305221	2.096352727046	-2.50771873909991	0.0125993205198829	0.163478782565153	Junction	DLPFC
chr12:53061941-53062152(+)	ENSG00000111077.17	ENSG00000111077	TNS2	-0.148166956542259	1.0012768627467	-2.50770338860125	0.0125998580243636	0.163478782565153	Junction	DLPFC
chr12:44523485-44532580(-)	ENSG00000184613.10	ENSG00000184613	NELL2	0.176695787920638	5.47418510051137	2.50768275749952	0.0126005804636026	0.163478782565153	Junction	DLPFC
chr5:81219779-81225677(+)	ENSG00000113319.11	ENSG00000113319	RASGRF2	0.101503315426896	3.75539814560756	2.5076754181039	0.0126008374760819	0.163478782565153	Junction	DLPFC
chr10:94443424-94474667(+)	ENSG00000108239.8	ENSG00000108239	TBC1D12	-0.314304829485068	-0.337033170281454	-2.50762798575655	0.0126024985842621	0.163485727123016	Junction	DLPFC
chr7:100405094-100406693(-)	ENSG00000078487.17	ENSG00000078487	ZCWPW1	-0.224530051906351	-0.548931419153597	-2.50757985001638	0.0126041845246984	0.163487785181571	Junction	DLPFC
chr9:113536919-113541319(+)	ENSG00000138835.22	ENSG00000138835	RGS3	-0.230917716237874	-0.0288988553447674	-2.50755916956864	0.0126049089130034	0.163487785181571	Junction	DLPFC
chr14:93686662-93688664(+)	ENSG00000133958.13	ENSG00000133958	UNC79	0.109966431628705	2.25035983692417	2.50750208419137	0.0126069086739836	0.163499119066165	Junction	DLPFC
chr5:139822787-139833700(+)				0.239812518626136	-0.0572118506045842	2.50745329681573	0.0126086179707502	0.16350668422973	Junction	DLPFC
chr12:120170322-120173652(-)	ENSG00000089154.10	ENSG00000089154	GCN1	-0.116724293320138	1.23212727618876	-2.50720348391313	0.0126173735538514	0.163583196370289	Junction	DLPFC
chr3:149852597-149872028(+)	ENSG00000082996.19	ENSG00000082996	RNF13	-0.12355414705289	4.09912697948001	-2.50717173270886	0.0126184867749958	0.163583196370289	Junction	DLPFC
chr1:6472623-6472985(-)	ENSG00000171680.20	ENSG00000171680	PLEKHG5	0.162874917311006	2.0589438328929	2.50715519369464	0.0126190666798834	0.163583196370289	Junction	DLPFC
chr12:6914660-6915820(+)	ENSG00000111674.8	ENSG00000111674	ENO2	0.121159173481592	5.5359787163773	2.50712198720748	0.0126202310653277	0.163583196370289	Junction	DLPFC
chr17:7907703-7907893(+)	ENSG00000170004.16	ENSG00000170004	CHD3	0.160396772011824	2.00465205557762	2.50707313766154	0.0126219441482272	0.163583196370289	Junction	DLPFC
chr17:68918186-68918426(-)	ENSG00000141338.13	ENSG00000141338	ABCA8	-0.277478644227554	1.72887354218054	-2.5070617740774	0.0126223426823194	0.163583196370289	Junction	DLPFC
chr1:151343179-151343341(-)	ENSG00000143390.17	ENSG00000143390	RFX5	0.0998356963671499	1.72264359356823	2.50702307936702	0.0126236998346551	0.163583196370289	Junction	DLPFC
chr12:57615713-57615836(+)	ENSG00000240771.6	ENSG00000240771	ARHGEF25	0.113411599481478	3.49620099450241	2.50700334680884	0.0126243919711185	0.163583196370289	Junction	DLPFC
chr1:169925856-169954010(-)	ENSG00000075945.12	ENSG00000075945	KIFAP3	0.144540092449035	3.92764152022505	2.50699580294161	0.0126246565876695	0.163583196370289	Junction	DLPFC
chr12:56225696-56226178(+)	ENSG00000139579.12	ENSG00000139579	NABP2	0.0852008572207995	2.10931839195672	2.50690693661194	0.0126277741268835	0.163605108376353	Junction	DLPFC
chr6:70161954-70163342(+)	ENSG00000082293.12	ENSG00000082293	COL19A1	0.210801406899834	0.0782035287047683	2.50681099827161	0.0126311405291108	0.163605108376353	Junction	DLPFC
chr5:126554394-126555930(-)	ENSG00000164904.16	ENSG00000164904	ALDH7A1	-0.109549892506846	3.4132228672408	-2.50680655551267	0.0126312964414161	0.163605108376353	Junction	DLPFC
chr19:41274056-41276158(+)	ENSG00000105323.16	ENSG00000105323	HNRNPUL1	-0.0769698189681078	2.63009806407782	-2.50680143305032	0.0126314762090688	0.163605108376353	Junction	DLPFC
chr3:4788140-4795064(+)	ENSG00000150995.18	ENSG00000150995	ITPR1	0.1437073721216	3.9677350008928	2.50678359027897	0.012632102400904	0.163605108376353	Junction	DLPFC
chr7:31823249-31824866(-)	ENSG00000154678.16	ENSG00000154678	PDE1C	-0.157014104526534	1.99587445839361	-2.50674931420755	0.0126333053966259	0.163605108376353	Junction	DLPFC
chr16:1685588-1691842(+)	ENSG00000206053.12	ENSG00000206053	HN1L	-0.23004765091224	0.711550524384569	-2.50670801801783	0.0126347549144438	0.163605108376353	Junction	DLPFC
chr12:44875354-44875814(-)	ENSG00000184613.10	ENSG00000184613	NELL2	0.14623460702929	5.00497291488413	2.5066595987429	0.0126364546445778	0.163605108376353	Junction	DLPFC
chr5:178150994-178153490(-)	ENSG00000145912.8	ENSG00000145912	NHP2	0.0752820636246499	3.92109644651876	2.50665866291976	0.0126364874981006	0.163605108376353	Junction	DLPFC
chr5:180247927-180248972(-)	ENSG00000050748.17	ENSG00000050748	MAPK9	0.159659234077117	3.62014785168729	2.5065799267888	0.0126392519240536	0.163626310858476	Junction	DLPFC
chr2:240596943-240597887(+)	ENSG00000142330.19	ENSG00000142330	CAPN10	0.148701400984758	0.415698849862854	2.50651108419468	0.0126416694284054	0.163632280930377	Junction	DLPFC
chr5:98898435-98898663(-)	ENSG00000153922.10	ENSG00000153922	CHD1	-0.12818901837464	0.947814111440014	-2.50650261823496	0.0126419667508497	0.163632280930377	Junction	DLPFC
chr12:39366518-39367029(-)	ENSG00000139116.18	ENSG00000139116	KIF21A	0.0612244245812851	4.40246260516692	2.50645047147248	0.0126437982695313	0.163641401239904	Junction	DLPFC
chr11:92762171-92764878(+)	ENSG00000165323.15	ENSG00000165323	FAT3	0.115825508062074	2.61049494811168	2.50626410691765	0.0126503457653019	0.163697600426926	Junction	DLPFC
chrX:119675669-119693075(-)	ENSG00000125354.22	ENSG00000125354	SEPT6	0.125714460408443	1.6723444466266	2.50626270340945	0.012650395085811	0.163697600426926	Junction	DLPFC
chr1:85971394-85987600(-)	ENSG00000171502.14	ENSG00000171502	COL24A1	0.168552064671982	0.870996542439224	2.50620511492111	0.0126524189432084	0.163705196622622	Junction	DLPFC
chr1:161792328-161802051(+)	ENSG00000118217.5	ENSG00000118217	ATF6	-0.0778386791664801	2.36186281223117	-2.50618184562975	0.0126532367877223	0.163705196622622	Junction	DLPFC
chr10:115315737-115334281(+)	ENSG00000107518.16	ENSG00000107518	ATRNL1	0.145082285601883	6.21611577054519	2.50608788184943	0.0126565398056476	0.163721920463754	Junction	DLPFC
chr6:43508921-43509513(-)	ENSG00000204052.4	ENSG00000204052	LRRC73	0.189358517641284	0.0403712569135188	2.50605142637365	0.0126578214961034	0.163721920463754	Junction	DLPFC
chr5:55327779-55328698(+)	ENSG00000039123.15	ENSG00000039123	SKIV2L2	-0.0604310854738054	3.0885378098637	-2.5060488585617	0.0126579117787994	0.163721920463754	Junction	DLPFC
chrX:106785137-106787917(+)	ENSG00000133135.13	ENSG00000133135	RNF128	0.151389620298666	0.538677925234021	2.50600349523843	0.0126595068198573	0.163727967878408	Junction	DLPFC
chr2:115525973-115689686(+)	ENSG00000175497.16	ENSG00000175497	DPP10	0.104310798307285	3.74903590255048	2.50591794012891	0.0126625155494054	0.163750649965396	Junction	DLPFC
chr3:126131535-126135534(-)	ENSG00000144908.13	ENSG00000144908	ALDH1L1	-0.182793504025688	1.2744917632375	-2.50588949829942	0.0126635159083242	0.163750649965396	Junction	DLPFC
chr11:6222610-6222810(-)	ENSG00000051009.10	ENSG00000051009	FAM160A2	-0.107511003643501	1.38275883712595	-2.50575711872193	0.0126681729008039	0.163784528158301	Junction	DLPFC
chr4:158713261-158715296(-)	ENSG00000171497.4	ENSG00000171497	PPID	0.103659741660013	2.87753834340333	2.50575090256264	0.0126683916170207	0.163784528158301	Junction	DLPFC
chr11:31432569-31433459(-)	ENSG00000148950.9	ENSG00000148950	IMMP1L	0.0952602495521659	1.80056450995121	2.50569587862953	0.0126703277862478	0.163789717193866	Junction	DLPFC
chr5:66162593-66163791(+)	ENSG00000153914.15	ENSG00000153914	SREK1	0.0903571632367806	2.21891359982876	2.50567538958038	0.0126710488173034	0.163789717193866	Junction	DLPFC
chr3:42531532-42531802(+)	ENSG00000114812.12	ENSG00000114812	VIPR1	0.146792255660978	1.50522530824718	2.50559429465861	0.0126739029902549	0.163802750017132	Junction	DLPFC
chr8:100948901-100952849(-)	ENSG00000164924.17	ENSG00000164924	YWHAZ	0.120842337075637	3.08595058962513	2.50558264429186	0.0126743130771998	0.163802750017132	Junction	DLPFC
chr3:136087932-136090577(+)	ENSG00000073711.10	ENSG00000073711	PPP2R3A	-0.167271655815319	1.08975567209545	-2.50541518969874	0.0126802086964608	0.163861417864272	Junction	DLPFC
chr14:59563860-59565046(-)	ENSG00000151838.11	ENSG00000151838	CCDC175	0.24195800772223	-0.973650642329036	2.50538961417102	0.0126811093555628	0.163861417864272	Junction	DLPFC
chr6:127449902-127449989(-)	ENSG00000255330.9	ENSG00000255330	RP3-403A15.5	0.102448329757676	3.33350994346722	2.50535136062114	0.0126824565857264	0.16386424509651	Junction	DLPFC
chr14:23357661-23358875(-)	ENSG00000100842.12	ENSG00000100842	EFS	-0.236439720494672	0.575998545932923	-2.50524325254687	0.0126862646708035	0.163888246081596	Junction	DLPFC
chr18:46084655-46086112(-)	ENSG00000152234.15	ENSG00000152234	ATP5A1	0.0747757699233643	5.73925221791338	2.50523289513673	0.0126866295618312	0.163888246081596	Junction	DLPFC
chr2:196028048-196047351(-)	ENSG00000118997.13	ENSG00000118997	DNAH7	0.174659552797406	0.3510983015989	2.50520251338651	0.0126876999631531	0.163888246081596	Junction	DLPFC
chr21:46661937-46663382(+)	ENSG00000160310.16	ENSG00000160310	PRMT2	0.0936385919632303	1.97324798850808	2.50516189093218	0.0126891312875244	0.163892156078143	Junction	DLPFC
chr5:95763621-95768045(+)	ENSG00000164292.12	ENSG00000164292	RHOBTB3	-0.127438895028292	3.98187602785223	-2.50503550524098	0.0126935853810576	0.163920508187665	Junction	DLPFC
chr16:510801-518942(+)	ENSG00000090565.15	ENSG00000090565	RAB11FIP3	0.0873617724391431	3.38145471321027	2.50488574877395	0.0126988649080822	0.163920508187665	Junction	DLPFC
chr7:139279361-139282004(+)	ENSG00000157741.14	ENSG00000157741	UBN2	-0.139964453467788	1.21958754991748	-2.5048652301165	0.0126995884265655	0.163920508187665	Junction	DLPFC
chr8:140706206-140717597(-)	ENSG00000169398.19	ENSG00000169398	PTK2	-0.0954789942846729	3.99949925885769	-2.50486183105798	0.0126997082859789	0.163920508187665	Junction	DLPFC
chr17:18242823-18243907(+)	ENSG00000131899.10	ENSG00000131899	LLGL1	-0.172028840816939	2.2188646728443	-2.50477784821247	0.0127026700532179	0.163920508187665	Junction	DLPFC
chr12:94265226-94279471(+)	ENSG00000136040.8	ENSG00000136040	PLXNC1	0.109836438948674	1.26195280615751	2.50477257271749	0.0127028561210891	0.163920508187665	Junction	DLPFC
chr10:89228399-89245675(-)	ENSG00000107798.17	ENSG00000107798	LIPA	-0.200838081457896	2.82999945385954	-2.50474454354748	0.0127038447567275	0.163920508187665	Junction	DLPFC
chr6:3283976-3285078(-)	ENSG00000137266.14	ENSG00000137266	SLC22A23	-0.223610661501425	-0.355979224801435	-2.50470712261484	0.0127051647621249	0.163920508187665	Junction	DLPFC
chr12:89635252-89642157(-)	ENSG00000070961.15	ENSG00000070961	ATP2B1	0.124023680309019	6.09279330028269	2.50469361855994	0.0127056411411006	0.163920508187665	Junction	DLPFC
chr19:6732381-6732475(-)	ENSG00000125734.14	ENSG00000125734	GPR108	-0.119304655411142	1.36320468535078	-2.50461576422939	0.0127083878973778	0.163920508187665	Junction	DLPFC
chr2:11208448-11211680(-)	ENSG00000134318.13	ENSG00000134318	ROCK2	0.0936296463597675	4.1440891422958	2.50459833279552	0.0127090029631032	0.163920508187665	Junction	DLPFC
chr7:101553377-101555786(+)	ENSG00000160963.13	ENSG00000160963	COL26A1	0.178488059228303	1.39217309886201	2.50459504626914	0.0127091189306949	0.163920508187665	Junction	DLPFC
chr18:36687179-36693208(+)	ENSG00000134775.15	ENSG00000134775	FHOD3	0.114272596668346	1.93549972732741	2.50457413806014	0.0127098567148343	0.163920508187665	Junction	DLPFC
chr5:178035155-178036011(+)	ENSG00000204677.10	ENSG00000204677	FAM153C	0.215953998218213	1.43434278121932	2.50455882182323	0.012710397200237	0.163920508187665	Junction	DLPFC
chr7:2271972-2275111(-)	ENSG00000106266.9	ENSG00000106266	SNX8	-0.1197677568321	0.944462026462475	-2.5045537633037	0.0127105757117552	0.163920508187665	Junction	DLPFC
chr7:38535012-38631282(-)	ENSG00000078053.16	ENSG00000078053	AMPH	0.124648780663302	4.01426681876456	2.5044990119025	0.0127125079919458	0.163920508187665	Junction	DLPFC
chr9:69226176-69227764(+)	ENSG00000119139.17	ENSG00000119139	TJP2	-0.205173876893602	1.50660255603347	-2.50448989380077	0.01271282981231	0.163920508187665	Junction	DLPFC
chr2:11183441-11192147(-)	ENSG00000134318.13	ENSG00000134318	ROCK2	0.0923656278630764	3.14277579483431	2.504456918543	0.0127139937235026	0.163920508187665	Junction	DLPFC
chr1:198253181-198262574(+)	ENSG00000151414.14	ENSG00000151414	NEK7	-0.134771279117891	2.20767295806669	-2.50443675400121	0.012714705507924	0.163920508187665	Junction	DLPFC
chr5:81201443-81206844(+)	ENSG00000113319.11	ENSG00000113319	RASGRF2	0.108967468141537	3.44857622282677	2.50441520048328	0.01271546636072	0.163920508187665	Junction	DLPFC
chr3:45969766-45973087(-)	ENSG00000163820.14	ENSG00000163820	FYCO1	-0.208655898858689	-0.603824980286086	-2.50439737510524	0.012716095638397	0.163920508187665	Junction	DLPFC
chr8:89771791-89772666(+)	ENSG00000104312.7	ENSG00000104312	RIPK2	-0.133335107224906	1.07411649744678	-2.5043955390252	0.0127161604579038	0.163920508187665	Junction	DLPFC
chr4:41684519-41685709(+)	ENSG00000064042.17	ENSG00000064042	LIMCH1	-0.0815186706461383	4.25560718934456	-2.50430358339723	0.0127194071618228	0.163947502416899	Junction	DLPFC
chr15:40997602-41005592(-)	ENSG00000128908.15	ENSG00000128908	INO80	-0.126285537724107	0.525042890214862	-2.50424327522286	0.0127215368800093	0.163947502416899	Junction	DLPFC
chr2:71611627-71612640(+)	ENSG00000135636.13	ENSG00000135636	DYSF	-0.229031127247536	1.05541101403802	-2.50424031123527	0.012721641558208	0.163947502416899	Junction	DLPFC
chr11:62708395-62708677(+)	ENSG00000162188.5	ENSG00000162188	GNG3	0.151850206528756	5.14626210106842	2.50413384382521	0.012725402141261	0.163964823371779	Junction	DLPFC
chr20:47635714-47635890(+)	ENSG00000124151.18	ENSG00000124151	NCOA3	-0.146320414297466	0.663029324060457	-2.50410657425577	0.0127263655008638	0.163964823371779	Junction	DLPFC
chr19:17774479-17775055(+)	ENSG00000130475.14	ENSG00000130475	FCHO1	-0.16182404675825	0.29039636641653	-2.50409043213964	0.0127269357883959	0.163964823371779	Junction	DLPFC
chr2:217814999-217817689(-)	ENSG00000079308.16	ENSG00000079308	TNS1	-0.169739779355819	0.66089843641572	-2.50407440337516	0.0127275020937836	0.163964823371779	Junction	DLPFC
chr10:72834429-72859176(+)	ENSG00000156026.14	ENSG00000156026	MCU	0.165719213552285	-0.040884954528206	2.50399461250881	0.0127303214838487	0.16397727493599	Junction	DLPFC
chr1:1052017-1053752(+)	ENSG00000188157.13	ENSG00000188157	AGRN	0.22411096224648	0.710397250781285	2.50395536938986	0.0127317083331601	0.16397727493599	Junction	DLPFC
chr2:27494704-27494877(-)	ENSG00000115226.9	ENSG00000115226	FNDC4	0.152260975335209	1.14302663549794	2.50391547956806	0.0127331181745309	0.16397727493599	Junction	DLPFC
chr1:75213794-75213918(-)	ENSG00000137968.16	ENSG00000137968	SLC44A5	0.197992818946324	-0.131684490996649	2.50390743704484	0.0127334024413419	0.16397727493599	Junction	DLPFC
chr21:29577182-29581424(-)	ENSG00000171189.17	ENSG00000171189	GRIK1	0.171122113081575	0.83287884900862	2.50387705301063	0.012734476430401	0.16397727493599	Junction	DLPFC
chr10:28677974-28681257(+)	ENSG00000095739.10	ENSG00000095739	BAMBI	-0.227599188680667	-0.65125423441699	-2.50381705024545	0.0127365975937267	0.16397727493599	Junction	DLPFC
chr10:115394753-115426249(+)	ENSG00000107518.16	ENSG00000107518	ATRNL1	0.1327209764688	5.71886803973802	2.50376593499341	0.0127384048214499	0.16397727493599	Junction	DLPFC
chr6:56497508-56497855(-)	ENSG00000151914.19	ENSG00000151914	DST	-0.0816560821811636	4.84169294352302	-2.50375384740535	0.0127388322227937	0.16397727493599	Junction	DLPFC
chr18:62903167-62905223(+)	ENSG00000081913.13	ENSG00000081913	PHLPP1	-0.138942064324666	2.94694979927262	-2.50369917498828	0.0127407655273356	0.16397727493599	Junction	DLPFC
chr19:6697557-6697651(-)	ENSG00000125730.16	ENSG00000125730	C3	-0.272345727368403	2.2391913993356	-2.5036952138282	0.0127409056104536	0.16397727493599	Junction	DLPFC
chr8:48049979-48060681(+)	ENSG00000169139.11	ENSG00000169139	UBE2V2	0.0753981232028765	4.23573900444602	2.50369385548885	0.0127409536473056	0.16397727493599	Junction	DLPFC
chr5:81215956-81217355(+)	ENSG00000113319.11	ENSG00000113319	RASGRF2	0.111669805753423	3.56594086541542	2.5036575403552	0.0127422379697882	0.16397727493599	Junction	DLPFC
chr14:50341233-50342131(-)	ENSG00000100490.9	ENSG00000100490	CDKL1	0.124139375113104	1.75419535557165	2.50361525052689	0.0127437337385825	0.16397727493599	Junction	DLPFC
chr3:112333225-112340901(+)	ENSG00000091972.18	ENSG00000091972	CD200	0.117698395134975	2.83033761251532	2.50359987552484	0.0127442775829299	0.16397727493599	Junction	DLPFC
chr1:178458545-178464277(+)	ENSG00000075391.16	ENSG00000075391	RASAL2	0.095094242023102	2.47073328298566	2.50354711487859	0.0127461439885873	0.16398556505691	Junction	DLPFC
chr1:43364648-43364737(-)	ENSG00000066322.13	ENSG00000066322	ELOVL1	-0.25151079879898	2.05916228058041	-2.50350030891026	0.0127477999511158	0.16398556505691	Junction	DLPFC
chr6:152755374-152756133(+)	ENSG00000146469.12	ENSG00000146469	VIP	0.177564071857437	2.39038823811379	2.50346248193899	0.0127491383826949	0.16398556505691	Junction	DLPFC
chr8:22220219-22221183(-)				0.316008401628229	-0.621205773534432	2.5034414368456	0.0127498830752253	0.16398556505691	Junction	DLPFC
chr6:135318617-135323161(-)	ENSG00000135541.20	ENSG00000135541	AHI1	0.0781200628141073	3.01328938099267	2.50341021910057	0.012750987803995	0.16398556505691	Junction	DLPFC
chr15:29761287-29761600(-)	ENSG00000104067.16	ENSG00000104067	TJP1	-0.100572368644693	3.72110027575719	-2.50339016560148	0.0127516974990196	0.16398556505691	Junction	DLPFC
chr14:94622492-94623610(+)	ENSG00000273259.2	ENSG00000273259	SERPINA3	-0.614640837421066	-0.663334686065145	-2.50332419245856	0.012754032541853	0.163988053291907	Junction	DLPFC
chr9:137192366-137192450(-)	ENSG00000176058.11	ENSG00000176058	TPRN	-0.140798034279737	1.7133153381012	-2.50332088663193	0.0127541495577479	0.163988053291907	Junction	DLPFC
chr19:17424068-17424620(+)	ENSG00000141971.12	ENSG00000141971	MVB12A	-0.186167985425213	-0.600027750398172	-2.5032076315861	0.0127581590075302	0.164025082082292	Junction	DLPFC
chr19:10798573-10802287(+)	ENSG00000079805.16	ENSG00000079805	DNM2	-0.141023532692093	2.92612629855309	-2.50303701107936	0.0127642014217049	0.164071405472822	Junction	DLPFC
chr1:65792631-65913244(+)	ENSG00000184588.17	ENSG00000184588	PDE4B	0.582965410819229	-1.33065168369499	2.50303224215774	0.0127643703464917	0.164071405472822	Junction	DLPFC
chr22:29569288-29570161(-)	ENSG00000184117.11	ENSG00000184117	NIPSNAP1	0.0852497504762756	3.11044333922185	2.50298522405846	0.0127660359284141	0.164071405472822	Junction	DLPFC
chr1:225865968-225866573(-)	ENSG00000196187.11	ENSG00000196187	TMEM63A	-0.305970205696799	1.34227228981946	-2.50295212523444	0.0127672085459937	0.164071405472822	Junction	DLPFC
chr2:188589751-188593939(+)	ENSG00000144366.15	ENSG00000144366	GULP1	0.208368585076662	0.809878216523904	2.50291038028922	0.0127686876128826	0.164071405472822	Junction	DLPFC
chr10:72508270-72533745(-)	ENSG00000107745.17	ENSG00000107745	MICU1	-0.103669015254475	2.18772216714116	-2.50290282553576	0.0127689553019393	0.164071405472822	Junction	DLPFC
chr19:41905037-41905174(+)	ENSG00000076928.17	ENSG00000076928	ARHGEF1	-0.202420538338411	-0.197409623110399	-2.50288262381	0.0127696711381398	0.164071405472822	Junction	DLPFC
chr7:43648653-43665657(-)	ENSG00000106603.17	ENSG00000106603	COA1	0.200840158349764	-0.0908060685851165	2.5028410257735	0.0127711452522849	0.164073013425523	Junction	DLPFC
chr1:162576982-162579427(+)	ENSG00000117143.13	ENSG00000117143	UAP1	0.102175575396803	1.81510885110221	2.50281532677638	0.0127720560260175	0.164073013425523	Junction	DLPFC
chr16:11549746-11553532(-)	ENSG00000189067.12	ENSG00000189067	LITAF	-0.260320441949814	0.0066546897074936	-2.50276116495712	0.012773975712611	0.164073052413514	Junction	DLPFC
chr18:76985211-76988494(-)	ENSG00000197971.14	ENSG00000197971	MBP	-0.800695537137632	-0.187447068179815	-2.50275148581978	0.0127743188025066	0.164073052413514	Junction	DLPFC
chr12:32731135-32731355(+)	ENSG00000087470.17	ENSG00000087470	DNM1L	0.0746055803917295	4.35466809422597	2.50266151917018	0.0127775081819035	0.164099502354907	Junction	DLPFC
chr14:67754213-67755050(-)	ENSG00000072121.15	ENSG00000072121	ZFYVE26	-0.138864088421875	0.584940349924958	-2.502623986812	0.0127788389389154	0.164102079737854	Junction	DLPFC
chr3:9704995-9705463(+)	ENSG00000144550.12	ENSG00000144550	CPNE9	0.182544776517691	0.993448956489232	2.50253556013923	0.0127819747048946	0.164109027122114	Junction	DLPFC
chr1:10008275-10015781(+)	ENSG00000162444.11	ENSG00000162444	RBP7	-0.322032840226801	-0.0516983412620636	-2.50253180233821	0.0127821079783015	0.164109027122114	Junction	DLPFC
chrX:136502942-136504363(+)	ENSG00000102241.11	ENSG00000102241	HTATSF1	0.0678520924399517	3.71450186723836	2.50251312802257	0.0127827702961026	0.164109027122114	Junction	DLPFC
chr6:128078919-128082436(-)	ENSG00000152894.14	ENSG00000152894	PTPRK	-0.0639896847256589	3.90309412500227	-2.50233116977144	0.012789225365536	0.164177384390995	Junction	DLPFC
chr17:51021366-51031680(-)	ENSG00000008294.20	ENSG00000008294	SPAG9	-0.113854600920241	1.40968477147943	-2.50224637158857	0.0127922346173829	0.164201498959484	Junction	DLPFC
chr22:25704210-25709897(+)	ENSG00000100077.14	ENSG00000100077	GRK3	0.110350587627512	3.21864911529871	2.50214221230988	0.0127959318018692	0.164211817213106	Junction	DLPFC
chr10:49735352-49736022(-)	ENSG00000197444.9	ENSG00000197444	OGDHL	0.116736431430273	2.82677140464455	2.5020554167445	0.0127990133781901	0.164211817213106	Junction	DLPFC
chr4:159241369-159304341(+)	ENSG00000109756.8	ENSG00000109756	RAPGEF2	-0.277568403917429	-0.643730749147599	-2.50205000555959	0.0127992055179	0.164211817213106	Junction	DLPFC
chr17:58302448-58305060(-)	ENSG00000005379.15	ENSG00000005379	TSPOAP1	0.252347223035696	-0.550310278090568	2.50203535150955	0.0127997258650355	0.164211817213106	Junction	DLPFC
chr3:186057245-186057422(-)	ENSG00000244405.7	ENSG00000244405	ETV5	0.132194499417208	2.25384499982526	2.50203368659761	0.0127997849851821	0.164211817213106	Junction	DLPFC
chr12:116836283-116849313(+)	ENSG00000135119.14	ENSG00000135119	RNFT2	0.155174693185481	0.400330662144704	2.50203260404014	0.012799823426358	0.164211817213106	Junction	DLPFC
chr12:68871957-68885791(-)	ENSG00000135678.11	ENSG00000135678	CPM	-0.241732166347464	0.689699089086959	-2.5019250393295	0.012803643517144	0.164246315344395	Junction	DLPFC
chr16:19040447-19044883(+)	ENSG00000170537.12	ENSG00000170537	TMC7	-0.261123523910373	-0.321043618933377	-2.50185272803567	0.0128062121752179	0.164264755305369	Junction	DLPFC
chr7:105495254-105496953(-)	ENSG00000091127.13	ENSG00000091127	PUS7	0.177383746945223	0.597251163812081	2.50176942532502	0.012809171840526	0.16428820699966	Junction	DLPFC
chr4:56656013-56681254(-)	ENSG00000171476.21	ENSG00000171476	HOPX	0.168270088467782	3.62491320779112	2.50164209213187	0.0128136970413053	0.164298335721115	Junction	DLPFC
chr1:144435854-144436894(-)	ENSG00000266338.6	ENSG00000266338	NBPF15	0.139558776106565	0.643755518172327	2.5016206449553	0.0128144593765321	0.164298335721115	Junction	DLPFC
chr1:222724165-222725449(+)	ENSG00000162819.11	ENSG00000162819	BROX	-0.0769814294529596	3.22495911405306	-2.50160688145734	0.0128149486183053	0.164298335721115	Junction	DLPFC
chr11:18740793-18742261(-)	ENSG00000110786.17	ENSG00000110786	PTPN5	0.13845486266067	2.9690772790645	2.5016009047032	0.0128151610751202	0.164298335721115	Junction	DLPFC
chr1:81951122-81951956(+)	ENSG00000117114.19	ENSG00000117114	ADGRL2	0.123326245623746	2.91663155939743	2.50158803227874	0.0128156186642684	0.164298335721115	Junction	DLPFC
chr6:109743273-109743674(+)	ENSG00000112367.10	ENSG00000112367	FIG4	0.0926020523257887	2.44846434449335	2.50149728172674	0.0128188450783619	0.164315893913942	Junction	DLPFC
chr6:169239696-169240451(-)	ENSG00000186340.14	ENSG00000186340	THBS2	-0.257770612908979	0.0745117451614733	-2.5014296474581	0.0128212501189166	0.164315893913942	Junction	DLPFC
chr5:161875643-161882557(+)	ENSG00000022355.16	ENSG00000022355	GABRA1	0.163928454451936	5.2817247162506	2.50139778358628	0.0128223833211108	0.164315893913942	Junction	DLPFC
chr1:10232435-10256246(+)	ENSG00000054523.17	ENSG00000054523	KIF1B	-0.0615593255419644	5.24841566281582	-2.5013973189937	0.0128223998444735	0.164315893913942	Junction	DLPFC
chr17:47917131-47922961(+)	ENSG00000167182.13	ENSG00000167182	SP2	-0.241862808522089	-0.995497887921066	-2.50139039906573	0.0128226459558499	0.164315893913942	Junction	DLPFC
chr2:209819262-209820310(+)	ENSG00000144406.18	ENSG00000144406	UNC80	0.115060898465748	3.28962667822459	2.50134451262649	0.0128242780407148	0.164322307544725	Junction	DLPFC
chr17:69301287-69302717(-)	ENSG00000154265.15	ENSG00000154265	ABCA5	0.0995394147511499	2.73907111331182	2.50128171610389	0.0128265118811265	0.164336429884058	Junction	DLPFC
chr19:7555368-7555606(+)	ENSG00000032444.15	ENSG00000032444	PNPLA6	0.225627858920602	-0.227018571110096	2.50107607773572	0.0128338294086749	0.164415677437258	Junction	DLPFC
chr10:7285955-7367648(-)	ENSG00000198879.11	ENSG00000198879	SFMBT2	-0.117214549844729	1.02497182141964	-2.50097911685733	0.0128372809946563	0.164434987696344	Junction	DLPFC
chr9:15199926-15203822(-)	ENSG00000155158.20	ENSG00000155158	TTC39B	0.117636908436566	1.46328820888917	2.50097011618077	0.0128376014400364	0.164434987696344	Junction	DLPFC
chr12:54549773-54549859(+)	ENSG00000123360.11	ENSG00000123360	PDE1B	0.148334427921452	1.81992639550775	2.50087914519604	0.0128408406213184	0.164461971245734	Junction	DLPFC
chr9:17579288-17747065(+)	ENSG00000107295.9	ENSG00000107295	SH3GL2	0.1522153534183	4.23007427462878	2.50069759360296	0.012847307254939	0.164525021283771	Junction	DLPFC
chr10:74989113-75020581(+)	ENSG00000156650.12	ENSG00000156650	KAT6B	-0.106037470073636	1.02967694021168	-2.50067732431284	0.012848029400457	0.164525021283771	Junction	DLPFC
chr7:24668661-24679130(+)	ENSG00000105926.15	ENSG00000105926	MPP6	0.0922028834305146	3.55205120973954	2.50053492148006	0.0128531038840566	0.164573529507282	Junction	DLPFC
chr12:26963456-26964595(+)	ENSG00000111790.13	ENSG00000111790	FGFR1OP2	0.0892405188396733	3.92927133071566	2.5005074192877	0.0128540841218587	0.164573529507282	Junction	DLPFC
chr15:42695324-42695742(+)	ENSG00000159433.11	ENSG00000159433	STARD9	-0.185288632523784	0.185950782382646	-2.50044070171041	0.0128564623571013	0.164585469541873	Junction	DLPFC
chr1:116019715-116020720(+)	ENSG00000163393.12	ENSG00000163393	SLC22A15	-0.129806552740981	2.14141905844024	-2.50041766834897	0.0128572835021624	0.164585469541873	Junction	DLPFC
chr3:48410078-48410295(-)	ENSG00000164050.12	ENSG00000164050	PLXNB1	-0.152719364439124	1.70765801471604	-2.50033935733926	0.0128600756577062	0.164606701327294	Junction	DLPFC
chr3:118902962-118904647(-)	ENSG00000144847.12	ENSG00000144847	IGSF11	-0.108356879443383	2.32855327865384	-2.50014761682629	0.0128669143828711	0.164678806907931	Junction	DLPFC
chr14:95108504-95111316(-)	ENSG00000100697.14	ENSG00000100697	DICER1	-0.103739307970436	2.57922952818961	-2.50011782995301	0.0128679770682186	0.164678806907931	Junction	DLPFC
chr6:116724376-116725750(+)	ENSG00000196911.10	ENSG00000196911	KPNA5	0.0874843851399713	2.55812416357075	2.50007814201178	0.0128693931081879	0.164682415475185	Junction	DLPFC
chr19:44987424-44988079(+)	ENSG00000104853.15	ENSG00000104853	CLPTM1	-0.0740675213415268	3.93366504278426	-2.5000196844994	0.0128714790864335	0.164694595476021	Junction	DLPFC
chr9:115029457-115030253(-)	ENSG00000041982.15	ENSG00000041982	TNC	-0.35633424431643	-0.0773780396521783	-2.49992031591276	0.0128750256111062	0.164719595482979	Junction	DLPFC
chr21:26841166-26841857(-)	ENSG00000154734.14	ENSG00000154734	ADAMTS1	-0.266958637720266	0.929764212637855	-2.49986153810751	0.0128771238350283	0.164719595482979	Junction	DLPFC
chr21:5026631-5027934(+)	ENSG00000277117.4	ENSG00000277117	CH507-9B2.1	-0.396128620227647	-1.20499656102742	-2.49985695691691	0.0128772873850933	0.164719595482979	Junction	DLPFC
chr11:8983970-8984071(-)	ENSG00000175352.10	ENSG00000175352	NRIP3	0.132423185872732	2.39356280357591	2.4998378306314	0.0128779702199392	0.164719595482979	Junction	DLPFC
chr2:37019878-37020654(-)	ENSG00000008869.11	ENSG00000008869	HEATR5B	0.0781216733416176	2.5637721313572	2.49979403434995	0.0128795339289432	0.164725087190202	Junction	DLPFC
chrX:71129216-71129315(+)	ENSG00000184634.15	ENSG00000184634	MED12	-0.133869898398127	0.749060443582952	-2.49972866973719	0.0128818680306781	0.164740430137111	Junction	DLPFC
chr7:101206437-101206778(-)	ENSG00000106397.11	ENSG00000106397	PLOD3	-0.222983192778878	0.498095738589497	-2.49968756198673	0.0128833361378166	0.164744696540762	Junction	DLPFC
chr19:9986759-9989123(-)	ENSG00000080573.6	ENSG00000080573	COL5A3	0.214420422730986	0.460832937273206	2.49960631860567	0.0128862380714131	0.164753187781573	Junction	DLPFC
chr2:201140440-201145377(+)	ENSG00000003402.19	ENSG00000003402	CFLAR	-0.123791579431574	1.76448810148819	-2.49960544504696	0.0128862692772261	0.164753187781573	Junction	DLPFC
chr9:13123299-13125215(-)	ENSG00000107186.16	ENSG00000107186	MPDZ	-0.0877146789241178	2.83768066403372	-2.49948869650441	0.0128904404461807	0.164792008007015	Junction	DLPFC
chr14:50560300-50587830(+)	ENSG00000198513.11	ENSG00000198513	ATL1	0.0824849642844	4.53758619293174	2.49941865241291	0.0128929435434303	0.164802189717109	Junction	DLPFC
chr15:43596532-43598192(+)	ENSG00000237289.9	ENSG00000237289	CKMT1B	0.173612644204088	3.58998609590608	2.49940289616353	0.0128935066686137	0.164802189717109	Junction	DLPFC
chr17:28910370-28911111(-)	ENSG00000109118.13	ENSG00000109118	PHF12	-0.145303006313471	0.588529768779737	-2.49929849093589	0.0128972386426451	0.164835382173303	Junction	DLPFC
chr16:18368387-18372577(-)	ENSG00000233024.7	ENSG00000233024	RP11-1212A22.4	0.308932086190637	0.683297403541581	2.49924870373624	0.0128990186284082	0.164843623260201	Junction	DLPFC
chr18:42974148-43033810(-)	ENSG00000152214.12	ENSG00000152214	RIT2	0.142563622970209	1.67579348715794	2.49915604543311	0.0129023319176451	0.164857030898194	Junction	DLPFC
chr8:47727294-47728932(+)	ENSG00000164808.16	ENSG00000164808	SPIDR	0.0932251281312906	1.91310060334843	2.49915586653125	0.0129023383155754	0.164857030898194	Junction	DLPFC
chr10:124408966-124411972(-)	ENSG00000065154.11	ENSG00000065154	OAT	0.0656276736795276	5.17815468377482	2.49910374417046	0.0129042024477391	0.164866342974309	Junction	DLPFC
chr19:35346236-35346565(+)	ENSG00000012124.15	ENSG00000012124	CD22	-0.319801751852431	0.236451067285749	-2.49902408087929	0.0129070520309244	0.164880679564242	Junction	DLPFC
chr1:26031265-26031459(+)	ENSG00000158008.9	ENSG00000158008	EXTL1	0.19534294502134	1.4352307249702	2.49899238719914	0.0129081858801609	0.164880679564242	Junction	DLPFC
chr17:28686416-28686653(+)	ENSG00000109111.14	ENSG00000109111	SUPT6H	-0.0649200222268167	3.16775604566186	-2.49885751514599	0.0129130119508472	0.164880679564242	Junction	DLPFC
chr11:21229455-21370852(+)	ENSG00000165973.18	ENSG00000165973	NELL1	0.163472582598032	1.96556781470151	2.49885188601799	0.0129132134104434	0.164880679564242	Junction	DLPFC
chr15:76052178-76052937(-)	ENSG00000169752.16	ENSG00000169752	NRG4	0.298439923092991	-0.546988948764345	2.49883444623077	0.0129138375767951	0.164880679564242	Junction	DLPFC
chr1:215573840-215574072(+)	ENSG00000136636.12	ENSG00000136636	KCTD3	-0.111841583857782	1.75765102549246	-2.49880058660472	0.0129150494822982	0.164880679564242	Junction	DLPFC
chr9:23762250-23825805(-)	ENSG00000107105.14	ENSG00000107105	ELAVL2	0.202432274568298	1.51145580419297	2.49879074945169	0.0129154015931353	0.164880679564242	Junction	DLPFC
chr2:235744840-235750353(+)	ENSG00000157985.18	ENSG00000157985	AGAP1	-0.0684854448126409	4.07970736462177	-2.49871827041195	0.0129179961692103	0.164880679564242	Junction	DLPFC
chr15:42411001-42411286(+)	ENSG00000258461.5	ENSG00000258461	RP11-164J13.1	-0.260525721901047	2.5393007450527	-2.49870031452763	0.0129186390184434	0.164880679564242	Junction	DLPFC
chr11:18733373-18733555(-)	ENSG00000110786.17	ENSG00000110786	PTPN5	0.174481414439173	2.93644266097892	2.49868857759359	0.0129190592347206	0.164880679564242	Junction	DLPFC
chr9:94415254-94429188(+)	ENSG00000148110.15	ENSG00000148110	MFSD14B	-0.106518659786588	1.36358532806489	-2.49862456104248	0.0129213514266711	0.164880679564242	Junction	DLPFC
chr12:47966230-47966682(+)	ENSG00000134291.11	ENSG00000134291	TMEM106C	0.181198744730539	0.710014206846669	2.49860773032161	0.0129219541314747	0.164880679564242	Junction	DLPFC
chr7:28818180-28819115(+)	ENSG00000146592.16	ENSG00000146592	CREB5	-0.238563281143931	0.503000148296752	-2.49855662826534	0.0129237842391051	0.164880679564242	Junction	DLPFC
chr5:128061245-128081972(-)	ENSG00000245937.7	ENSG00000245937	LINC01184	0.233962389269719	-0.765369842178346	2.49853888362859	0.012924419778063	0.164880679564242	Junction	DLPFC
chr12:56216614-56221759(-)	ENSG00000181852.17	ENSG00000181852	RNF41	0.0929729783486204	2.90216374954886	2.49850744301798	0.0129255459179267	0.164880679564242	Junction	DLPFC
chr1:29216813-29230730(-)	ENSG00000116353.15	ENSG00000116353	MECR	0.188917912508895	-0.293627862986848	2.49840238180225	0.0129293096331946	0.164880679564242	Junction	DLPFC
chr4:38931613-38932234(+)	ENSG00000197712.11	ENSG00000197712	FAM114A1	-0.203225438813791	0.142658056115619	-2.49838816006603	0.0129298191877956	0.164880679564242	Junction	DLPFC
chr7:107122005-107128211(+)	ENSG00000005249.12	ENSG00000005249	PRKAR2B	0.121692931615316	3.90247943349989	2.4983869694369	0.012929861847992	0.164880679564242	Junction	DLPFC
chr2:218814758-218814910(+)	ENSG00000135929.8	ENSG00000135929	CYP27A1	-0.215808008076194	0.938818340940954	-2.49837997648277	0.0129301124077971	0.164880679564242	Junction	DLPFC
chr18:74561019-74562046(+)	ENSG00000150656.14	ENSG00000150656	CNDP1	-0.254320890392306	3.15872035311684	-2.49835021591321	0.0129311787868602	0.164880679564242	Junction	DLPFC
chr13:24431477-24434394(-)	ENSG00000102699.5	ENSG00000102699	PARP4	-0.225213044553699	-0.123537793400628	-2.49833390590582	0.0129317632392764	0.164880679564242	Junction	DLPFC
chr17:58521647-58521735(-)	ENSG00000108387.14	ENSG00000108387	SEPT4	-0.180385961223152	5.0646467155934	-2.49831850978014	0.0129323149652096	0.164880679564242	Junction	DLPFC
chr12:6036492-6044290(-)	ENSG00000110799.13	ENSG00000110799	VWF	-0.243733288636958	0.548512174205664	-2.49830736872732	0.0129327142220543	0.164880679564242	Junction	DLPFC
chr11:99325485-99556144(+)	ENSG00000149972.10	ENSG00000149972	CNTN5	0.198296721385687	0.901637119969339	2.49827324521565	0.0129339371589654	0.164880679564242	Junction	DLPFC
chr14:94265474-94265793(+)	ENSG00000119698.11	ENSG00000119698	PPP4R4	0.146317751496979	2.71987692968909	2.49826848283062	0.0129341078440719	0.164880679564242	Junction	DLPFC
chr8:52149978-52158897(-)	ENSG00000147488.11	ENSG00000147488	ST18	-0.287667552573467	0.894359268498781	-2.49824789264233	0.0129348458247541	0.164880679564242	Junction	DLPFC
chr8:53814767-53817416(-)	ENSG00000047249.16	ENSG00000047249	ATP6V1H	0.090607781571236	4.70345326741019	2.49812676087201	0.0129391881115294	0.164921553798616	Junction	DLPFC
chr20:27953101-28030760(-)				0.429689671342576	-1.29680778527791	2.49803890665485	0.0129423382871371	0.164936176283278	Junction	DLPFC
chr9:38604917-38607425(-)	ENSG00000180071.19	ENSG00000180071	ANKRD18A	-0.29428381930526	-0.566265029106301	-2.49803141428603	0.0129426069714211	0.164936176283278	Junction	DLPFC
chr11:67499831-67499913(-)	ENSG00000110697.12	ENSG00000110697	PITPNM1	0.112750078809209	2.31573017636658	2.49796058825823	0.0129451471126658	0.164954070973907	Junction	DLPFC
chr5:50778130-50778559(+)	ENSG00000151883.17	ENSG00000151883	PARP8	0.10488390571481	1.67911280701644	2.49777661253005	0.0129517473827675	0.165022096303552	Junction	DLPFC
chr12:101747242-101749100(-)	ENSG00000111670.14	ENSG00000111670	GNPTAB	0.0954167454580801	2.96868433827799	2.49774843971158	0.012952758368118	0.165022096303552	Junction	DLPFC
chr2:95899888-95901014(-)				0.278360533846445	0.839622772483839	2.49763851071853	0.0129567038552179	0.165045394944803	Junction	DLPFC
chr3:133839618-133841284(-)	ENSG00000154917.10	ENSG00000154917	RAB6B	0.106749365863701	5.26198027634574	2.49761756301493	0.0129574558152278	0.165045394944803	Junction	DLPFC
chr17:68525913-68527839(+)	ENSG00000108946.14	ENSG00000108946	PRKAR1A	0.0574699176450403	6.40192860132035	2.49760249312927	0.0129579968031023	0.165045394944803	Junction	DLPFC
chr19:38222465-38222547(-)	ENSG00000011332.19	ENSG00000011332	DPF1	0.126783600749415	1.71839107940229	2.49743823585027	0.0129638947117258	0.165061202758343	Junction	DLPFC
chr6:79673800-79696484(+)	ENSG00000198478.7	ENSG00000198478	SH3BGRL2	0.0972630539592456	3.90958711620402	2.49742701139925	0.01296429782983	0.165061202758343	Junction	DLPFC
chr6:53065793-53071056(+)	ENSG00000112146.16	ENSG00000112146	FBXO9	0.107099597111411	2.6268266783132	2.49740050101024	0.0129652499756386	0.165061202758343	Junction	DLPFC
chr11:72004817-72005232(-)	ENSG00000137497.17	ENSG00000137497	NUMA1	-0.0999506091702801	2.9367365823723	-2.49737768387454	0.0129660695244886	0.165061202758343	Junction	DLPFC
chr9:130444996-130452223(+)	ENSG00000130707.17	ENSG00000130707	ASS1	0.171806931302793	1.38401482530305	2.49730515897398	0.0129686747889353	0.165061202758343	Junction	DLPFC
chr15:64251582-64259200(-)	ENSG00000169118.17	ENSG00000169118	CSNK1G1	0.152682849319302	0.668889432564051	2.49729241670104	0.0129691325692773	0.165061202758343	Junction	DLPFC
chr2:97833427-97834620(-)	ENSG00000075568.16	ENSG00000075568	TMEM131	-0.0768182020202565	2.49220158136508	-2.49728415167585	0.0129694295071845	0.165061202758343	Junction	DLPFC
chr3:4669774-4670728(+)	ENSG00000150995.18	ENSG00000150995	ITPR1	0.137557984712889	4.10952098531724	2.49726572531745	0.0129700915334789	0.165061202758343	Junction	DLPFC
chr6:72179916-72182283(+)	ENSG00000079841.18	ENSG00000079841	RIMS1	0.139730813870387	2.62954881894672	2.49725876214309	0.0129703417157681	0.165061202758343	Junction	DLPFC
chr22:25709965-25711067(+)	ENSG00000100077.14	ENSG00000100077	GRK3	0.117264727378781	3.0287569272032	2.49725144398265	0.0129706046570954	0.165061202758343	Junction	DLPFC
chr1:201889617-201890453(+)	ENSG00000198892.6	ENSG00000198892	SHISA4	-0.114134351299814	3.01235978686533	-2.49697682619436	0.0129804750911364	0.165151612979692	Junction	DLPFC
chr2:74422376-74422869(+)	ENSG00000005448.16	ENSG00000005448	WDR54	0.155671634422252	0.612458068482384	2.49697536801981	0.0129805275192954	0.165151612979692	Junction	DLPFC
chr12:6065274-6071296(-)	ENSG00000110799.13	ENSG00000110799	VWF	-0.221491492302005	0.767660203522852	-2.49692913701655	0.0129821898364748	0.165151612979692	Junction	DLPFC
chr20:19975788-19990005(+)	ENSG00000132669.12	ENSG00000132669	RIN2	-0.142144955398572	0.651327927776904	-2.4969272320462	0.0129822583370968	0.165151612979692	Junction	DLPFC
chr4:75960193-75961027(-)	ENSG00000198301.11	ENSG00000198301	SDAD1	0.0828708827653243	2.95679379882689	2.4968770159911	0.0129840641665614	0.165160116843294	Junction	DLPFC
chr7:100859162-100859884(+)	ENSG00000146828.17	ENSG00000146828	SLC12A9	-0.160832481968686	0.439575940403836	-2.49682677557976	0.0129858710952055	0.16516863319779	Junction	DLPFC
chr13:77096482-77097369(-)	ENSG00000005810.17	ENSG00000005810	MYCBP2	0.100906265242733	4.37832879500345	2.49674458478923	0.0129888276213895	0.165186513126709	Junction	DLPFC
chr11:124625904-124626812(+)	ENSG00000154144.12	ENSG00000154144	TBRG1	0.122891996387077	2.3540350292111	2.49670008581777	0.0129904285657212	0.165186513126709	Junction	DLPFC
chr2:209842447-209849450(+)	ENSG00000144406.18	ENSG00000144406	UNC80	0.115367256419124	3.45939197877219	2.49669283447817	0.0129906894645628	0.165186513126709	Junction	DLPFC
chr10:20047016-20068169(+)	ENSG00000120594.16	ENSG00000120594	PLXDC2	-0.125091800083613	2.13495575467421	-2.49661232928172	0.0129935863058698	0.165204481925375	Junction	DLPFC
chr6:159763054-159767004(+)	ENSG00000120437.8	ENSG00000120437	ACAT2	0.10892603129952	3.13412482199871	2.49659033307975	0.0129943779012467	0.165204481925375	Junction	DLPFC
chr20:8789576-8790174(+)	ENSG00000182621.17	ENSG00000182621	PLCB1	0.128001510380189	4.64746438726131	2.49643767172007	0.0129998730314309	0.165248068490802	Junction	DLPFC
chr19:7630660-7630822(+)	ENSG00000229833.9	ENSG00000229833	PET100	0.0905902539496618	4.4813133480902	2.49642989440498	0.0130001530354464	0.165248068490802	Junction	DLPFC
chr2:15617343-15618180(+)	ENSG00000079785.14	ENSG00000079785	DDX1	0.0675093796949089	4.22496473789442	2.49639329138367	0.013001470913447	0.165248068490802	Junction	DLPFC
chr3:38006701-38006941(+)	ENSG00000136059.14	ENSG00000136059	VILL	0.216157143948994	-0.363117225082317	2.49636865205762	0.0130023581099336	0.165248068490802	Junction	DLPFC
chr19:40565746-40566162(+)	ENSG00000160460.15	ENSG00000160460	SPTBN4	0.123256649493895	2.62105765723344	2.49631447215312	0.0130043091730926	0.165253593548233	Junction	DLPFC
chr20:45943245-45943339(+)	ENSG00000100982.11	ENSG00000100982	PCIF1	-0.133418974130212	0.676745028286224	-2.49626879042111	0.0130059544121039	0.165253593548233	Junction	DLPFC
chrX:153670832-153670917(-)	ENSG00000130822.15	ENSG00000130822	PNCK	0.126105793074034	3.61201899621908	2.49626178184391	0.0130062068441249	0.165253593548233	Junction	DLPFC
chr16:81014182-81017325(+)	ENSG00000166451.13	ENSG00000166451	CENPN	-0.163693711200274	-0.299888531176456	-2.49622669916499	0.0130074705028929	0.165255189991871	Junction	DLPFC
chr9:98774081-98777404(-)	ENSG00000165138.17	ENSG00000165138	ANKS6	-0.177279868436194	0.334126243929463	-2.49610679446184	0.0130117902276255	0.165295608968105	Junction	DLPFC
chrX:129508097-129511803(-)	ENSG00000102038.15	ENSG00000102038	SMARCA1	0.0757812439604332	3.11024917529279	2.49607140469965	0.0130130654339171	0.165297348138632	Junction	DLPFC
chr9:95453621-95456275(-)	ENSG00000185920.15	ENSG00000185920	PTCH1	-0.214296595910027	-0.504891771584992	-2.49601200307366	0.0130152061139897	0.165309636817675	Junction	DLPFC
chr3:122407390-122409738(+)	ENSG00000114023.15	ENSG00000114023	FAM162A	0.0622368848576574	4.20370573681121	2.49595818424277	0.0130171458747303	0.165309636817675	Junction	DLPFC
chr5:126469789-126472237(+)	ENSG00000155324.9	ENSG00000155324	GRAMD3	-0.13403891682702	2.73390065725063	-2.49594980179248	0.0130174480216103	0.165309636817675	Junction	DLPFC
chr1:113116437-113119232(+)	ENSG00000198799.11	ENSG00000198799	LRIG2	-0.112012997481966	1.1862078175596	-2.49584883189667	0.013021087988571	0.165327664851617	Junction	DLPFC
chr2:209926987-209929870(+)	ENSG00000144406.18	ENSG00000144406	UNC80	0.124362910781548	2.78867627403601	2.49584343248664	0.0130212826628847	0.165327664851617	Junction	DLPFC
chrX:124057978-124061223(+)	ENSG00000101972.18	ENSG00000101972	STAG2	-0.087968551187378	2.95079976389771	-2.49581568350288	0.0130222831860068	0.165327664851617	Junction	DLPFC
chr5:127340631-127369909(+)	ENSG00000145794.16	ENSG00000145794	MEGF10	-0.154371470770279	1.68113835626179	-2.49572437310441	0.0130255759747763	0.165355012641066	Junction	DLPFC
chr6:46223302-46246747(-)	ENSG00000172348.14	ENSG00000172348	RCAN2	0.102157548202296	4.39497878790834	2.49568960267845	0.0130268300424663	0.165356477079257	Junction	DLPFC
chr4:100447572-100465422(-)	ENSG00000164035.9	ENSG00000164035	EMCN	-0.215070796555443	-0.309466247594228	-2.4955837297051	0.0130306492317986	0.165390498867792	Junction	DLPFC
chr3:50275460-50275559(+)	ENSG00000012171.18	ENSG00000012171	SEMA3B	-0.249980797047415	0.701354419020485	-2.49547604169288	0.013034534915864	0.165425358614952	Junction	DLPFC
chrM:2424-2831(-)				-0.984813988489149	-2.67816883498056	-2.49543901336576	0.0130358712390273	0.165427860360405	Junction	DLPFC
chr15:65665226-65665344(-)	ENSG00000174485.15	ENSG00000174485	DENND4A	0.145068841614232	1.58778461430402	2.49523017897379	0.0130434101865171	0.165509067356247	Junction	DLPFC
chr17:68906164-68907739(-)	ENSG00000141338.13	ENSG00000141338	ABCA8	-0.260621547424795	1.7078230932668	-2.49518540611683	0.0130450269962567	0.165515120160282	Junction	DLPFC
chr9:111932360-111932826(+)	ENSG00000148154.9	ENSG00000148154	UGCG	0.100285874872072	2.3323324798362	2.49514992086036	0.0130463085443559	0.165516918483321	Junction	DLPFC
chr8:11300149-11304840(+)	ENSG00000104643.9	ENSG00000104643	MTMR9	0.0786844486672276	3.18515520252404	2.49506468458745	0.0130493873046121	0.165541515510783	Junction	DLPFC
chr8:25403725-25407982(+)	ENSG00000147459.17	ENSG00000147459	DOCK5	-0.262961674695581	0.935926000134566	-2.49500059407946	0.0130517026983933	0.165545726972118	Junction	DLPFC
chr2:170844158-170845505(+)	ENSG00000128683.13	ENSG00000128683	GAD1	0.158205319002558	4.23822981848054	2.49499238449017	0.0130519993120758	0.165545726972118	Junction	DLPFC
chr12:56328073-56328237(-)	ENSG00000135473.14	ENSG00000135473	PAN2	-0.158242361992988	1.23270397591375	-2.49488746817545	0.0130557904813513	0.165561389979327	Junction	DLPFC
chr2:33539211-33543511(+)	ENSG00000152689.17	ENSG00000152689	RASGRP3	-0.280417841649336	0.559064886017812	-2.49481179054815	0.0130585257127418	0.165561389979327	Junction	DLPFC
chr17:37089075-37096995(-)	ENSG00000278540.4	ENSG00000278540	ACACA	0.0873371544389294	2.89919950921823	2.49480103358365	0.0130589145451407	0.165561389979327	Junction	DLPFC
chr11:83248088-83255844(+)	ENSG00000137494.13	ENSG00000137494	ANKRD42	0.150797257224822	0.828873950786332	2.49479609221015	0.0130590931646005	0.165561389979327	Junction	DLPFC
chr19:45486114-45488470(-)	ENSG00000125744.11	ENSG00000125744	RTN2	0.135144375243706	2.03455740007814	2.49475686861209	0.0130605110858068	0.165561389979327	Junction	DLPFC
chr8:140585312-140635484(-)	ENSG00000123908.11	ENSG00000123908	AGO2	-0.17290308266765	-0.214278389998822	-2.49470111908918	0.0130625266494926	0.165561389979327	Junction	DLPFC
chr11:20847754-20885443(+)	ENSG00000165973.18	ENSG00000165973	NELL1	0.149227470422746	3.03055030760966	2.49470001318941	0.0130625666348968	0.165561389979327	Junction	DLPFC
chr7:152759927-152800530(+)	ENSG00000133627.17	ENSG00000133627	ACTR3B	0.189893066245542	-0.162204866293683	2.49468722346028	0.0130630290739322	0.165561389979327	Junction	DLPFC
chr17:172617-181106(-)	ENSG00000272636.3	ENSG00000272636	DOC2B	0.234953826391714	-0.41221154419415	2.49464348473288	0.0130646106477256	0.165561389979327	Junction	DLPFC
chr16:16273908-16273992(+)	ENSG00000103226.17	ENSG00000103226	NOMO3	0.670390952527076	0.886721562701744	2.49464279970861	0.0130646354192647	0.165561389979327	Junction	DLPFC
chr11:65645130-65645853(+)	ENSG00000213445.9	ENSG00000213445	SIPA1	-0.227998998260726	-0.450523483546325	-2.49455342031806	0.0130678678743615	0.165583603945128	Junction	DLPFC
chr21:32643458-32644967(-)	ENSG00000159082.17	ENSG00000159082	SYNJ1	0.255198401211077	-0.701460927833983	2.49453127465566	0.0130686688942878	0.165583603945128	Junction	DLPFC
chr6:136366440-136372500(-)	ENSG00000135525.18	ENSG00000135525	MAP7	-0.162675782644194	2.63639244526719	-2.49445761474392	0.0130713335247054	0.165602916284817	Junction	DLPFC
chr6:99383825-99394073(-)	ENSG00000132423.11	ENSG00000132423	COQ3	0.137475439812217	0.902414777674848	2.49426356154748	0.0130783556648526	0.16567742646043	Junction	DLPFC
chr19:49878573-49880278(+)	ENSG00000104946.11	ENSG00000104946	TBC1D17	-0.0888796511238091	2.33404794443427	-2.49419729139807	0.0130807545286432	0.165685917209266	Junction	DLPFC
chr7:107951323-107952008(-)	ENSG00000091136.13	ENSG00000091136	LAMB1	0.163615973057773	0.765380080261325	2.49415989925282	0.0130821082315141	0.165685917209266	Junction	DLPFC
chr8:47888651-47889013(-)	ENSG00000253729.7	ENSG00000253729	PRKDC	-0.0696018125738538	2.47159053925499	-2.49415049129951	0.013082448845989	0.165685917209266	Junction	DLPFC
chr2:25379324-25387288(-)	ENSG00000138101.18	ENSG00000138101	DTNB	0.110778017516593	0.874272764564798	2.4941186776368	0.0130836007163944	0.165686055152219	Junction	DLPFC
chr9:69252901-69254208(+)	ENSG00000119139.17	ENSG00000119139	TJP2	-0.205347671176161	1.80676856462025	-2.49407866786888	0.0130850494692799	0.165689952357169	Junction	DLPFC
chr18:5478439-5489000(-)	ENSG00000082397.17	ENSG00000082397	EPB41L3	0.121043012303946	2.93088787653037	2.49400938239916	0.0130875586317328	0.165707275189506	Junction	DLPFC
chr4:75658925-75661930(-)	ENSG00000138757.14	ENSG00000138757	G3BP2	0.101409022653326	5.09115851127936	2.49393912835742	0.0130901033071912	0.1657231540232	Junction	DLPFC
chr5:149034521-149038294(-)	ENSG00000169247.11	ENSG00000169247	SH3TC2	-0.341033155656966	0.0975925332774573	-2.49391174694468	0.0130910952098292	0.1657231540232	Junction	DLPFC
chr6:136181324-136187035(+)	ENSG00000171408.13	ENSG00000171408	PDE7B	0.14965845195529	0.931037045106094	2.49375293498165	0.0130968495532405	0.165774109065099	Junction	DLPFC
chr14:39096140-39103031(-)	ENSG00000100934.14	ENSG00000100934	SEC23A	0.0810012147255638	3.00618649761644	2.49373764980674	0.0130974035100189	0.165774109065099	Junction	DLPFC
chr16:30010232-30010898(-)	ENSG00000149927.17	ENSG00000149927	DOC2A	0.188145757847828	0.869976211443187	2.49363643633881	0.0131010721571663	0.165794956854504	Junction	DLPFC
chr7:95977602-95984814(+)	ENSG00000158560.14	ENSG00000158560	DYNC1I1	0.0876761027516656	5.02186160498538	2.49362921063811	0.0131013340993667	0.165794956854504	Junction	DLPFC
chr12:108938956-108940783(-)	ENSG00000166111.9	ENSG00000166111	SVOP	0.15852297589645	3.71454293725121	2.49356212027792	0.0131037664449755	0.165811287952307	Junction	DLPFC
chr7:105268870-105388647(-)	ENSG00000135250.16	ENSG00000135250	SRPK2	0.190300625916032	0.107640452062589	2.49350652671409	0.0131057822807136	0.165817354835442	Junction	DLPFC
chr4:48852021-48860724(+)	ENSG00000109180.14	ENSG00000109180	OCIAD1	0.137169161224455	3.91169336572778	2.49348591696106	0.0131065296651921	0.165817354835442	Junction	DLPFC
chr21:31691931-31692348(-)	ENSG00000156304.14	ENSG00000156304	SCAF4	-0.153027061747966	0.562159433039232	-2.49341814283689	0.0131089876679284	0.165834004287008	Junction	DLPFC
chr17:56981231-56985377(+)	ENSG00000121064.12	ENSG00000121064	SCPEP1	-0.100055317231609	1.70534005767411	-2.49327688486178	0.0131141120671948	0.165871329803686	Junction	DLPFC
chr3:3043164-3043591(+)	ENSG00000144619.14	ENSG00000144619	CNTN4	0.140399506223247	2.07801142765878	2.49324814524397	0.0131151548687585	0.165871329803686	Junction	DLPFC
chr3:14496561-14503565(-)	ENSG00000144596.12	ENSG00000144596	GRIP2	0.257084874539362	-1.02656869893176	2.49321281963095	0.0131164367405006	0.165871329803686	Junction	DLPFC
chr2:144390029-144396411(-)	ENSG00000169554.17	ENSG00000169554	ZEB2	-0.121272085020465	4.32744173963955	-2.49321087732623	0.013116507224756	0.165871329803686	Junction	DLPFC
chr15:25339258-25340084(-)	ENSG00000114062.18	ENSG00000114062	UBE3A	0.0771877561075383	3.67805738630829	2.49317750815458	0.0131177182104613	0.165872198904034	Junction	DLPFC
chr6:167000114-167003192(+)	ENSG00000213066.11	ENSG00000213066	FGFR1OP	0.113993416339305	1.17865992574843	2.4931079606496	0.0131202424470309	0.165881759338388	Junction	DLPFC
chr12:47963634-47964208(+)	ENSG00000134291.11	ENSG00000134291	TMEM106C	0.138963880421766	1.6294301345327	2.49309373193386	0.0131207589334412	0.165881759338388	Junction	DLPFC
chr15:24920125-24962113(+)	ENSG00000128739.21	ENSG00000128739	SNRPN	0.127132867929936	3.05301280913795	2.49305128680387	0.0131222997512874	0.165886796908109	Junction	DLPFC
chrX:16818878-16820163(+)	ENSG00000086712.12	ENSG00000086712	TXLNG	-0.0940438733286901	1.59509632141454	-2.49300161060345	0.0131241032712329	0.165895154285238	Junction	DLPFC
chr8:42165157-42165426(+)	ENSG00000070718.11	ENSG00000070718	AP3M2	0.100681219902026	2.79846475169452	2.492952867396	0.0131258731323524	0.165903084780348	Junction	DLPFC
chr8:94881746-94882131(-)	ENSG00000175305.17	ENSG00000175305	CCNE2	-0.285418497243828	-0.0065396347149055	-2.49279283465258	0.0131316853961198	0.165959579800523	Junction	DLPFC
chr22:38739944-38740266(-)	ENSG00000100242.15	ENSG00000100242	SUN2	-0.165449043643448	2.95321037014932	-2.49276687038158	0.0131326286135483	0.165959579800523	Junction	DLPFC
chr3:45981677-45984855(-)	ENSG00000163820.14	ENSG00000163820	FYCO1	-0.177689011729817	0.095912752991003	-2.4926842143103	0.0131356317038113	0.165983085819461	Junction	DLPFC
chr1:43420984-43421173(+)	ENSG00000198198.14	ENSG00000198198	SZT2	-0.133843792359806	0.96929292508071	-2.4926235656344	0.0131378356013157	0.165996489951227	Junction	DLPFC
chr16:21261339-21262036(-)	ENSG00000103316.10	ENSG00000103316	CRYM	0.17067303720447	5.17356878683877	2.49245449551811	0.0131439811329323	0.166059689945852	Junction	DLPFC
chr3:4645729-4652122(+)	ENSG00000150995.18	ENSG00000150995	ITPR1	0.125577899930997	3.71127761833267	2.49240722551369	0.0131456998074556	0.16606695535797	Junction	DLPFC
chr8:53743691-53756554(-)	ENSG00000047249.16	ENSG00000047249	ATP6V1H	0.0876945978659792	4.56231143213282	2.49236390070086	0.0131472752153311	0.16607240980507	Junction	DLPFC
chr6:62047995-62177184(-)	ENSG00000112232.8	ENSG00000112232	KHDRBS2	0.126422734366193	2.99157344231053	2.49220647243375	0.0131530011462861	0.166120488556852	Junction	DLPFC
chr12:48135039-48135290(+)	ENSG00000152556.15	ENSG00000152556	PFKM	0.0855770636653914	4.3988708336369	2.49218599771741	0.0131537460088808	0.166120488556852	Junction	DLPFC
chr15:63662022-63662983(-)	ENSG00000103657.13	ENSG00000103657	HERC1	0.0928743145645062	3.43028173746226	2.49216490688877	0.0131545133245778	0.166120488556852	Junction	DLPFC
chr19:3251068-3273871(+)	ENSG00000161082.12	ENSG00000161082	CELF5	0.156573141628375	2.34450012043177	2.4920499176677	0.0131586975025287	0.166158878185409	Junction	DLPFC
chr15:25218973-25222158(+)	ENSG00000224078.12	ENSG00000224078	SNHG14	0.172812865825652	1.8390299335356	2.49200560522333	0.0131603102399986	0.166164793599787	Junction	DLPFC
chr6:154289757-154355066(-)	ENSG00000074706.13	ENSG00000074706	IPCEF1	0.271566755621966	-0.79531595602625	2.49193114068608	0.013163020748704	0.166170106202899	Junction	DLPFC
chr19:40265352-40285180(-)	ENSG00000105221.16	ENSG00000105221	AKT2	-0.164788118541078	-0.0108215539343735	-2.49191977516316	0.0131634344972722	0.166170106202899	Junction	DLPFC
chr22:15785058-15787171(+)	ENSG00000206195.10	ENSG00000206195	DUXAP8	-0.313546556844128	-0.219920005155396	-2.49189973852717	0.0131641639356959	0.166170106202899	Junction	DLPFC
chr6:27370225-27375193(-)				0.169345224952667	1.94523847838469	2.49185135361949	0.0131659255475803	0.166177897650267	Junction	DLPFC
chr17:18242279-18242507(+)	ENSG00000131899.10	ENSG00000131899	LLGL1	-0.169842200765629	2.46220217717201	-2.49168930924837	0.0131718268310697	0.166237933377972	Junction	DLPFC
chr6:32015242-32015455(+)	ENSG00000224389.8	ENSG00000224389	C4B	-0.360991976664721	0.121619278313042	-2.49144822909288	0.0131806107627134	0.166325239145799	Junction	DLPFC
chr8:25377425-25380304(+)	ENSG00000147459.17	ENSG00000147459	DOCK5	-0.236998780951628	1.48297354191501	-2.49139872509491	0.0131824151206242	0.166325239145799	Junction	DLPFC
chr7:131506322-131506578(-)	ENSG00000128567.16	ENSG00000128567	PODXL	-0.131244612955592	1.63373348252563	-2.49138270904768	0.0131829989321802	0.166325239145799	Junction	DLPFC
chr3:25737456-25739576(-)	ENSG00000151092.16	ENSG00000151092	NGLY1	0.112734926868671	1.37398163244728	2.49137373652635	0.0131833260055377	0.166325239145799	Junction	DLPFC
chr3:62466414-62474172(-)	ENSG00000163618.17	ENSG00000163618	CADPS	0.106773524263892	4.24394504934692	2.49125230179997	0.0131877533477897	0.16635990213766	Junction	DLPFC
chr1:8014397-8015307(-)	ENSG00000116285.12	ENSG00000116285	ERRFI1	-0.11882283822495	1.49645035139561	-2.49117709206501	0.0131904960527549	0.16635990213766	Junction	DLPFC
chr19:11447619-11447692(+)	ENSG00000130175.9	ENSG00000130175	PRKCSH	-0.191876416365744	-0.0917051855877433	-2.49116860383543	0.0131908056283899	0.16635990213766	Junction	DLPFC
chr19:39885873-39885990(-)	ENSG00000275395.4	ENSG00000275395	FCGBP	-0.404853086020824	-0.921984673148424	-2.4911635976842	0.0131909882115895	0.16635990213766	Junction	DLPFC
chr8:80064594-80171424(-)	ENSG00000076554.15	ENSG00000076554	TPD52	0.0731800570237968	3.39783108310006	2.49111466053974	0.0131927731540933	0.16635990213766	Junction	DLPFC
chr7:102111775-102115206(+)	ENSG00000257923.9	ENSG00000257923	CUX1	-0.0762552506241751	2.75802720056218	-2.49110988941639	0.0131929471884067	0.16635990213766	Junction	DLPFC
chr12:80372065-80377122(+)	ENSG00000165899.10	ENSG00000165899	OTOGL	0.187518100079929	0.343183753948537	2.4910540398339	0.0131949845423632	0.166371145726728	Junction	DLPFC
chr6:31953832-31954079(-)	ENSG00000204356.12	ENSG00000204356	NELFE	-0.100267501797522	2.33011786483184	-2.4909835481278	0.0131975564296376	0.166382754719966	Junction	DLPFC
chr1:21611582-21611715(-)	ENSG00000076864.19	ENSG00000076864	RAP1GAP	0.0827246608122985	3.85100946669578	2.49096345699188	0.0131982895354907	0.166382754719966	Junction	DLPFC
chr5:73502602-73502915(+)	ENSG00000145741.15	ENSG00000145741	BTF3	-0.0594665474896263	5.10578756525785	-2.49093459932794	0.013199342586624	0.166382754719966	Junction	DLPFC
chr13:33825887-33829835(+)	ENSG00000133119.12	ENSG00000133119	RFC3	-0.165332925401279	0.675919110536906	-2.49089632834106	0.0132007392563956	0.166385917053921	Junction	DLPFC
chr12:112473041-112477650(+)	ENSG00000179295.16	ENSG00000179295	PTPN11	-0.0596294307076044	4.64237808430613	-2.49079833699975	0.0132043159720114	0.166396685617178	Junction	DLPFC
chr16:67144377-67144833(+)	ENSG00000125149.11	ENSG00000125149	C16orf70	-0.0849563811189558	2.21432981829281	-2.49076379402517	0.0132055770068558	0.166396685617178	Junction	DLPFC
chr16:30083568-30083654(+)	ENSG00000149923.13	ENSG00000149923	PPP4C	-0.0950909873175148	1.81067137342467	-2.49075703467055	0.0132058237781288	0.166396685617178	Junction	DLPFC
chr9:69251365-69252814(+)	ENSG00000119139.17	ENSG00000119139	TJP2	-0.215468704793445	1.73600504774831	-2.49074735690143	0.0132061771023316	0.166396685617178	Junction	DLPFC
chr4:139292610-139295042(-)	ENSG00000109390.11	ENSG00000109390	NDUFC1	0.0723258462583953	4.20996273414015	2.49069357895336	0.013208140626187	0.166406987063258	Junction	DLPFC
chr18:66544225-66544718(-)	ENSG00000071991.8	ENSG00000071991	CDH19	-0.300787331012528	0.32773413170357	-2.49065403818668	0.0132095844918247	0.166410740209581	Junction	DLPFC
chr1:225859350-225860859(-)	ENSG00000196187.11	ENSG00000196187	TMEM63A	-0.285852432210646	1.9180916183406	-2.49060239516845	0.0132114704927999	0.166420062121915	Junction	DLPFC
chr7:157248581-157253953(+)	ENSG00000009335.17	ENSG00000009335	UBE3C	0.0693762081265903	2.36844510400996	2.49047149722808	0.0132162519514493	0.166458853155481	Junction	DLPFC
chr16:28152786-28152929(-)	ENSG00000169180.11	ENSG00000169180	XPO6	-0.310383339723373	-0.203408924755762	-2.49045533129707	0.0132168425694678	0.166458853155481	Junction	DLPFC
chr10:27024560-27028851(-)	ENSG00000107890.16	ENSG00000107890	ANKRD26	0.104400099392922	2.2489128709583	2.49036822546174	0.0132200253614978	0.16647384327923	Junction	DLPFC
chr3:9942897-9943076(+)	ENSG00000163703.17	ENSG00000163703	CRELD1	0.100944464451413	2.76456611341573	2.49036000975769	0.0132203255932354	0.16647384327923	Junction	DLPFC
chr4:143439888-143440078(+)	ENSG00000109458.8	ENSG00000109458	GAB1	-0.159839893176545	2.4199770937434	-2.49027352813825	0.0132234863137538	0.166499205893127	Junction	DLPFC
chr3:50253185-50256191(+)	ENSG00000114353.16	ENSG00000114353	GNAI2	-0.090389277192918	4.03848026938192	-2.49014734834091	0.0132280991224271	0.166541820887888	Junction	DLPFC
chr12:53552638-53600952(-)	ENSG00000267281.2	ENSG00000267281	RP11-793H13.10	-0.138017576866917	1.12676168481266	-2.49009671741716	0.0132299504603175	0.166541820887888	Junction	DLPFC
chr19:45489554-45494165(-)	ENSG00000125744.11	ENSG00000125744	RTN2	0.151830281315487	1.6709854008267	2.49008684591409	0.0132303114421659	0.166541820887888	Junction	DLPFC
chr8:131959664-131968294(+)	ENSG00000132294.14	ENSG00000132294	EFR3A	0.0949953920478248	4.20705191135436	2.49001301168008	0.0132330116951817	0.16656137300027	Junction	DLPFC
chr5:115137125-115137362(-)	ENSG00000152503.9	ENSG00000152503	TRIM36	0.101190279132622	2.72670491485407	2.48994210170202	0.0132356054634195	0.16657509042109	Junction	DLPFC
chr12:56087643-56087794(+)	ENSG00000065361.14	ENSG00000065361	ERBB3	-0.261542291403334	1.12174862563866	-2.48992049959635	0.0132363957219617	0.16657509042109	Junction	DLPFC
chr1:20709829-20713453(-)	ENSG00000117245.12	ENSG00000117245	KIF17	0.240457496101073	-0.241769522072742	2.48986375756282	0.0132384716856609	0.166586778800828	Junction	DLPFC
chr17:69079075-69079209(-)	ENSG00000154262.12	ENSG00000154262	ABCA6	-0.195501761512135	0.0737462178588983	-2.48981285870412	0.0132403341169496	0.166593395403056	Junction	DLPFC
chr10:115519325-115549457(+)	ENSG00000107518.16	ENSG00000107518	ATRNL1	0.095592467367397	5.24487171962715	2.48978668421923	0.0132412919535449	0.166593395403056	Junction	DLPFC
chrX:40655061-40659226(-)	ENSG00000180182.10	ENSG00000180182	MED14	-0.147445506366384	0.91728014723069	-2.48969906989821	0.0132444985847315	0.16661930325593	Junction	DLPFC
chr10:122428317-122429623(+)	ENSG00000107679.14	ENSG00000107679	PLEKHA1	-0.139746692196648	1.86522378029925	-2.48960652696353	0.0132478863488959	0.166632041721241	Junction	DLPFC
chr17:48849378-48851088(+)	ENSG00000136436.14	ENSG00000136436	CALCOCO2	-0.105448307478251	3.16700861496344	-2.48959294687421	0.0132483835465485	0.166632041721241	Junction	DLPFC
chr9:8499841-8504260(-)	ENSG00000153707.16	ENSG00000153707	PTPRD	0.20854079827789	0.0744499832011708	2.48955980226444	0.0132495971149166	0.166632041721241	Junction	DLPFC
chr15:29094314-29098489(+)	ENSG00000034053.14	ENSG00000034053	APBA2	0.16002076804203	3.91018870680469	2.48953594733236	0.0132504706088451	0.166632041721241	Junction	DLPFC
chr1:109367482-109369529(-)	ENSG00000134243.11	ENSG00000134243	SORT1	-0.0965550727729935	4.61457788576604	-2.48951470105974	0.0132512486247668	0.166632041721241	Junction	DLPFC
chr3:121045536-121114924(+)	ENSG00000145087.12	ENSG00000145087	STXBP5L	0.128769448739315	3.86115000374592	2.48947074083886	0.0132528585301078	0.166637855969441	Junction	DLPFC
chr1:61884409-61899582(+)	ENSG00000132849.19	ENSG00000132849	PATJ	0.12955584918673	0.713602201324913	2.48938644598691	0.0132559460506616	0.166660178793247	Junction	DLPFC
chr14:50614512-50620598(+)	ENSG00000198513.11	ENSG00000198513	ATL1	0.096445721451787	4.33555605021748	2.48935960632706	0.0132569292577905	0.166660178793247	Junction	DLPFC
chr4:88731429-88732001(-)	ENSG00000138640.14	ENSG00000138640	FAM13A	0.112662425295074	2.21136753459906	2.48930245576111	0.0132590230486136	0.166669112133412	Junction	DLPFC
chr16:17358051-17470433(-)	ENSG00000103489.11	ENSG00000103489	XYLT1	0.129546752960742	1.36603065361482	2.48926285887809	0.0132604739079113	0.166669112133412	Junction	DLPFC
chr2:11215087-11215320(-)	ENSG00000134318.13	ENSG00000134318	ROCK2	0.0776234733546091	3.81639919130474	2.4892462338836	0.0132610831021075	0.166669112133412	Junction	DLPFC
chr15:32445716-32445797(-)	ENSG00000206127.10	ENSG00000206127	GOLGA8O	0.30022576927515	-0.282103961589667	2.4892073925432	0.0132625064727493	0.166672575935423	Junction	DLPFC
chr6:144285822-144291736(+)	ENSG00000152818.18	ENSG00000152818	UTRN	-0.166114224865218	0.0335293854895237	-2.48913369540835	0.0132652075334832	0.166692094735829	Junction	DLPFC
chr5:109381704-109383402(-)	ENSG00000198961.9	ENSG00000198961	PJA2	0.0795193489417455	5.91564615386448	2.48905755262475	0.0132679987422079	0.166709839292418	Junction	DLPFC
chr12:79217686-79285786(+)	ENSG00000067715.13	ENSG00000067715	SYT1	0.139512742807623	6.64907199014221	2.48898413771108	0.0132706904475902	0.166709839292418	Junction	DLPFC
chr11:72585594-72586069(-)	ENSG00000186642.15	ENSG00000186642	PDE2A	0.122153043166637	3.62021733665663	2.48897556845266	0.0132710046649247	0.166709839292418	Junction	DLPFC
chr6:30889011-30889201(+)	ENSG00000204580.12	ENSG00000204580	DDR1	-0.160444664417718	3.1701144939138	-2.48896992113606	0.0132712117441869	0.166709839292418	Junction	DLPFC
chr7:72807357-72810470(-)	ENSG00000277149.4	ENSG00000277149	TYW1B	0.242961431223041	-0.834363192667068	2.48884824292448	0.0132756742121635	0.166751470897424	Junction	DLPFC
chr10:20217577-20219063(+)	ENSG00000120594.16	ENSG00000120594	PLXDC2	-0.158232200002769	2.38318177616123	-2.48880253554603	0.0132773508442093	0.166757495399986	Junction	DLPFC
chr2:231166018-231170565(+)	ENSG00000173692.12	ENSG00000173692	PSMD1	0.065229969880028	3.87109835573089	2.48877255856746	0.0132784505578666	0.166757495399986	Junction	DLPFC
chr6:34889600-34967238(+)	ENSG00000064999.13	ENSG00000064999	ANKS1A	0.175920680803731	-0.26489535034861	2.48867611863705	0.0132819890316465	0.166761083540395	Junction	DLPFC
chr9:104798599-104799818(-)	ENSG00000165029.15	ENSG00000165029	ABCA1	-0.188635058873058	0.137167171488625	-2.48867344329145	0.0132820872045811	0.166761083540395	Junction	DLPFC
chr14:99894759-99897144(+)	ENSG00000066629.16	ENSG00000066629	EML1	-0.0920659933979876	2.01750504354617	-2.48867087590305	0.0132821814165867	0.166761083540395	Junction	DLPFC
chr12:113315477-113316525(-)	ENSG00000089060.11	ENSG00000089060	SLC8B1	-0.192860844869138	0.0014087092245859	-2.48850252748271	0.0132883603675752	0.16681768319303	Junction	DLPFC
chr6:29667925-29670280(+)	ENSG00000204655.11	ENSG00000204655	MOG	-0.311331203282304	3.38303623259453	-2.48848545828967	0.0132889870066039	0.16681768319303	Junction	DLPFC
chrX:37840652-37841027(-)	ENSG00000165169.10	ENSG00000165169	DYNLT3	0.100868368438364	3.77104675443814	2.48844839392843	0.0132903477925011	0.166820344397983	Junction	DLPFC
chrX:48983871-48985267(-)	ENSG00000068400.13	ENSG00000068400	GRIPAP1	0.0695645565253683	3.77237013316371	2.4883643970492	0.0132934321229574	0.166844637191282	Junction	DLPFC
chr20:33669713-33670683(-)	ENSG00000125967.16	ENSG00000125967	NECAB3	0.0898222595987801	2.36436282771562	2.48827238861108	0.0132968113637486	0.166872626858127	Junction	DLPFC
chrX:153950544-153950812(-)	ENSG00000172534.13	ENSG00000172534	HCFC1	-0.135518194315589	0.837074589475179	-2.48821210371787	0.0132990258912341	0.166885996004984	Junction	DLPFC
chr8:73603864-73613743(-)	ENSG00000040341.17	ENSG00000040341	STAU2	0.0820721461027596	3.74518250119544	2.4881672732228	0.0133006729234277	0.166889414825675	Junction	DLPFC
chr1:240178069-240180168(+)	ENSG00000155816.19	ENSG00000155816	FMN2	0.189342006439275	2.00481029451884	2.48814212664927	0.0133015968652634	0.166889414825675	Junction	DLPFC
chr2:26214562-26215052(-)	ENSG00000084754.10	ENSG00000084754	HADHA	-0.0901318837512336	3.64640995172618	-2.48808471835489	0.0133037063890138	0.166894005857478	Junction	DLPFC
chr10:70340703-70376451(-)	ENSG00000172731.13	ENSG00000172731	LRRC20	0.15823502428807	0.386637908120376	2.48806961629078	0.0133042613784219	0.166894005857478	Junction	DLPFC
chr13:28405895-28427158(-)	ENSG00000102755.10	ENSG00000102755	FLT1	-0.19978955875869	1.93776442908499	-2.48796288444552	0.013308184278779	0.166901357899834	Junction	DLPFC
chr11:65649481-65649560(+)	ENSG00000213445.9	ENSG00000213445	SIPA1	-0.194267584756848	0.032149051482912	-2.48794448160294	0.0133088607741017	0.166901357899834	Junction	DLPFC
chr12:9101675-9104238(-)	ENSG00000175899.14	ENSG00000175899	A2M	-0.15346363896065	2.90328510330058	-2.48792971574306	0.0133094035946636	0.166901357899834	Junction	DLPFC
chr11:134144394-134144791(+)	ENSG00000166086.12	ENSG00000166086	JAM3	-0.17544704846277	2.94455908892331	-2.48791604287463	0.0133099062523458	0.166901357899834	Junction	DLPFC
chr3:9430052-9433844(+)	ENSG00000168137.15	ENSG00000168137	SETD5	0.186317532071444	-0.625976281598636	2.48789733070842	0.0133105941977907	0.166901357899834	Junction	DLPFC
chr21:45901114-45909354(+)	ENSG00000183570.16	ENSG00000183570	PCBP3	-0.182945752482074	-0.314112073439859	-2.48782229776129	0.0133133530716962	0.166913368318624	Junction	DLPFC
chr2:108490015-108492572(+)	ENSG00000135968.20	ENSG00000135968	GCC2	0.0889306470237886	3.08264691301349	2.48777649000652	0.0133150376189209	0.166913368318624	Junction	DLPFC
chr7:44073378-44073624(-)	ENSG00000122678.15	ENSG00000122678	POLM	-0.259190032351957	-1.0680264178438	-2.48770984017727	0.0133174889563697	0.166913368318624	Junction	DLPFC
chr14:64948513-64948667(-)	ENSG00000139998.14	ENSG00000139998	RAB15	0.1470024658676	2.994794721126	2.48769280726201	0.013318115480204	0.166913368318624	Junction	DLPFC
chr12:6225535-6232631(+)	ENSG00000010278.12	ENSG00000010278	CD9	-0.215547817728494	2.7524292953013	-2.48765001917469	0.0133196894751492	0.166913368318624	Junction	DLPFC
chr3:146536566-146544466(-)	ENSG00000188313.12	ENSG00000188313	PLSCR1	-0.201817186217075	1.34123565575926	-2.48764760671101	0.0133197782245254	0.166913368318624	Junction	DLPFC
chr1:26244319-26255170(+)	ENSG00000130695.13	ENSG00000130695	CEP85	-0.144319055162237	0.882637420782281	-2.48764745627313	0.0133197837588304	0.166913368318624	Junction	DLPFC
chr17:2702058-2703317(-)	ENSG00000132361.16	ENSG00000132361	CLUH	-0.130534359352271	1.33269007846984	-2.48761555019997	0.013320957564794	0.166913368318624	Junction	DLPFC
chr5:151124368-151126401(-)	ENSG00000197043.13	ENSG00000197043	ANXA6	0.0980824464644124	5.28906258453542	2.48755590378276	0.0133231521682454	0.166913368318624	Junction	DLPFC
chr4:113609207-113661712(-)	ENSG00000145349.16	ENSG00000145349	CAMK2D	0.0919069956344029	4.08952125050003	2.48754397509107	0.0133235911056727	0.166913368318624	Junction	DLPFC
chr19:44914950-44916189(+)	ENSG00000130208.9	ENSG00000130208	APOC1	0.223037829077069	1.25968155173051	2.48752754294001	0.0133241957769188	0.166913368318624	Junction	DLPFC
chr9:35721804-35722118(-)	ENSG00000137076.19	ENSG00000137076	TLN1	-0.125189364413861	2.4894946436261	-2.48745791762161	0.0133267581237053	0.166931066520809	Junction	DLPFC
chr15:63616683-63622814(-)	ENSG00000103657.13	ENSG00000103657	HERC1	0.0790857282239005	3.432629352674	2.48739945882533	0.0133289098586162	0.166943016330966	Junction	DLPFC
chr2:115791180-115791286(+)	ENSG00000175497.16	ENSG00000175497	DPP10	0.0988018772539661	3.347020282837	2.48731881456987	0.0133318786958213	0.166943016330966	Junction	DLPFC
chr10:101827752-101827888(-)	ENSG00000120049.18	ENSG00000120049	KCNIP2	0.112232133233978	2.98227586561475	2.48724065553753	0.0133347566021555	0.166943016330966	Junction	DLPFC
chr5:133993019-134004646(-)	ENSG00000213585.10	ENSG00000213585	VDAC1	0.103132557634126	3.41566900863327	2.48722990636546	0.0133351524422869	0.166943016330966	Junction	DLPFC
chr19:19347367-19348888(+)	ENSG00000129933.20	ENSG00000129933	MAU2	-0.126155505684064	0.518505149702535	-2.48721821315704	0.013335583058566	0.166943016330966	Junction	DLPFC
chr13:26221331-26222002(-)	ENSG00000127870.16	ENSG00000127870	RNF6	0.115502044720072	1.70794868131943	2.48718798609526	0.0133366962631884	0.166943016330966	Junction	DLPFC
chr7:86897633-86907669(-)	ENSG00000164659.14	ENSG00000164659	KIAA1324L	-0.157323237426012	1.82407771159416	-2.48717580015998	0.0133371450711065	0.166943016330966	Junction	DLPFC
chr19:2243545-2244543(+)	ENSG00000104897.9	ENSG00000104897	SF3A2	-0.124740495041369	1.54853015848167	-2.48714446996818	0.0133382990234146	0.166943016330966	Junction	DLPFC
chr15:61962853-61963834(-)	ENSG00000129003.15	ENSG00000129003	VPS13C	-0.0653136441043607	3.76690209596492	-2.48707997983035	0.0133406746004339	0.166943016330966	Junction	DLPFC
chr22:42630989-42631377(-)	ENSG00000100243.20	ENSG00000100243	CYB5R3	-0.0878674746414522	3.18996603756692	-2.48705076301236	0.0133417509630425	0.166943016330966	Junction	DLPFC
chr1:204920741-204944225(+)	ENSG00000163531.15	ENSG00000163531	NFASC	-0.107211182332217	2.93246930091055	-2.48704712255299	0.0133418850848397	0.166943016330966	Junction	DLPFC
chr17:64375357-64377823(-)	ENSG00000261371.5	ENSG00000261371	PECAM1	-0.200782657673784	1.42165315832787	-2.48704159140446	0.0133420888656942	0.166943016330966	Junction	DLPFC
chr2:209690849-209692636(+)	ENSG00000078018.19	ENSG00000078018	MAP2	0.266270815323058	0.921027705846775	2.48702341171223	0.013342758668874	0.166943016330966	Junction	DLPFC
chr16:53686577-53687862(-)	ENSG00000103494.12	ENSG00000103494	RPGRIP1L	0.115810626962167	1.62633692981104	2.4869949595404	0.0133438070058914	0.166943016330966	Junction	DLPFC
chr6:34871926-34872312(+)	ENSG00000065060.16	ENSG00000065060	UHRF1BP1	0.134234426232481	0.724398950584788	2.48687732103395	0.0133481422420282	0.166968914056062	Junction	DLPFC
chr2:27242974-27243197(+)	ENSG00000084774.13	ENSG00000084774	CAD	-0.15476779550668	0.0471382334768438	-2.48685162816261	0.0133490892468331	0.166968914056062	Junction	DLPFC
chr1:23558416-23558934(-)	ENSG00000117318.8	ENSG00000117318	ID3	-0.193359123413373	1.27682753854335	-2.48684519273415	0.0133493264574413	0.166968914056062	Junction	DLPFC
chr22:37061630-37062524(+)	ENSG00000100379.17	ENSG00000100379	KCTD17	0.116803857126487	1.73988546641836	2.48676319395813	0.0133523492690159	0.166990670846676	Junction	DLPFC
chr13:95786072-95787006(+)	ENSG00000102580.14	ENSG00000102580	DNAJC3	-0.102932441513694	2.3879906317102	-2.48673562096755	0.0133533658591568	0.166990670846676	Junction	DLPFC
chr17:78202752-78205945(+)	ENSG00000183077.15	ENSG00000183077	AFMID	-0.257665516305916	-0.189423865277673	-2.48654964155088	0.0133602245393951	0.16706205513336	Junction	DLPFC
chr2:127064019-127068923(-)	ENSG00000136717.14	ENSG00000136717	BIN1	-0.23282311715495	3.31463928883764	-2.4865060208916	0.0133618336655078	0.167067790072589	Junction	DLPFC
chr12:106978772-106985114(-)	ENSG00000120832.9	ENSG00000120832	MTERF2	0.124315714097707	1.17358004263711	2.48646335692385	0.0133634076665522	0.167073084880819	Junction	DLPFC
chr17:35016581-35017522(-)	ENSG00000092871.16	ENSG00000092871	RFFL	-0.170784170177292	1.39641749717122	-2.48637787895219	0.013366561699109	0.167084099603945	Junction	DLPFC
chr1:86089228-86092266(-)	ENSG00000171502.14	ENSG00000171502	COL24A1	0.223084997386694	0.0284018432816172	2.48637711487516	0.0133665898955956	0.167084099603945	Junction	DLPFC
chr16:269586-270522(-)	ENSG00000076344.15	ENSG00000076344	RGS11	0.130665438422392	1.4841456846665	2.48619059159491	0.0133734746834263	0.167123562627337	Junction	DLPFC
chr9:129129111-129131521(+)	ENSG00000119383.19	ENSG00000119383	PTPA	0.0644847138896386	4.18949399584531	2.48616100667927	0.0133745669857025	0.167123562627337	Junction	DLPFC
chr1:169984691-169992154(-)	ENSG00000075945.12	ENSG00000075945	KIFAP3	0.108416835252765	4.5097205652072	2.48614547624358	0.0133751404153564	0.167123562627337	Junction	DLPFC
chr6:109452402-109452510(-)	ENSG00000135596.17	ENSG00000135596	MICAL1	0.13066897782344	1.27595409171504	2.4861129850254	0.013376340157885	0.167123562627337	Junction	DLPFC
chr7:152230028-152230219(-)	ENSG00000055609.17	ENSG00000055609	KMT2C	-0.0817258186890553	2.77492354112701	-2.48608227437	0.0133774742407072	0.167123562627337	Junction	DLPFC
chr2:218740585-218745108(+)	ENSG00000135912.10	ENSG00000135912	TTLL4	-0.197482924315067	-0.24830679758139	-2.48607359117817	0.013377794909017	0.167123562627337	Junction	DLPFC
chr11:46881904-46883870(-)	ENSG00000134569.9	ENSG00000134569	LRP4	-0.127375078988408	2.50928489842903	-2.48607337075845	0.0133778030491561	0.167123562627337	Junction	DLPFC
chr6:116110957-116115690(+)	ENSG00000178425.13	ENSG00000178425	NT5DC1	-0.120453269253183	2.3400883969512	-2.48599797761678	0.0133805875891305	0.167127809020671	Junction	DLPFC
chr11:113207379-113207832(+)	ENSG00000149294.16	ENSG00000149294	NCAM1	-0.0805883099520452	5.36479348700658	-2.48595668436427	0.0133821129155422	0.167127809020671	Junction	DLPFC
chr2:186630859-186633328(+)	ENSG00000138448.11	ENSG00000138448	ITGAV	-0.10843860701151	3.18484201725964	-2.48595128772201	0.013382312272854	0.167127809020671	Junction	DLPFC
chr19:43624243-43625077(-)	ENSG00000105767.2	ENSG00000105767	CADM4	-0.0977919915670787	3.28494322659045	-2.48590713637717	0.0133839433662791	0.167127809020671	Junction	DLPFC
chr7:107975414-107975688(-)	ENSG00000091136.13	ENSG00000091136	LAMB1	0.139018906024801	1.57044553432162	2.48589676686391	0.0133843264752117	0.167127809020671	Junction	DLPFC
chr1:209615408-209616470(-)	ENSG00000196878.13	ENSG00000196878	LAMB3	0.20336964893613	0.080465608554934	2.48587722731988	0.0133850484038069	0.167127809020671	Junction	DLPFC
chr10:126425903-126425990(-)	ENSG00000154493.17	ENSG00000154493	C10orf90	-0.280235266272279	-0.0706756453841717	-2.48562158588127	0.0133944967865324	0.167215940283031	Junction	DLPFC
chr1:151780141-151781480(-)	ENSG00000182134.15	ENSG00000182134	TDRKH	0.0929515920361708	1.60591042747289	2.48559228467583	0.0133955801228171	0.167215940283031	Junction	DLPFC
chr12:862271-878214(+)	ENSG00000060237.16	ENSG00000060237	WNK1	-0.187698387886861	1.53693219597547	-2.48556236069231	0.0133966865649739	0.167215940283031	Junction	DLPFC
chr1:184054864-184072826(+)	ENSG00000198860.11	ENSG00000198860	TSEN15	-0.194310674437274	-0.148430811569179	-2.48552706455894	0.0133979917471478	0.167215940283031	Junction	DLPFC
chr3:399149-401625(+)	ENSG00000134121.9	ENSG00000134121	CHL1	0.105890801100821	5.56966404529331	2.48550227297195	0.0133989085591573	0.167215940283031	Junction	DLPFC
chr10:115268445-115281354(+)	ENSG00000107518.16	ENSG00000107518	ATRNL1	0.145854083919434	6.47137789134559	2.48549937302203	0.0133990158051796	0.167215940283031	Junction	DLPFC
chr6:30702878-30703103(-)	ENSG00000137337.14	ENSG00000137337	MDC1	-0.139813888135423	0.186831249491317	-2.48540702790515	0.0134024313130963	0.167232609235337	Junction	DLPFC
chr15:51451698-51453549(-)	ENSG00000104093.13	ENSG00000104093	DMXL2	0.0971658645254698	3.57491099418418	2.48538894399262	0.0134031002613099	0.167232609235337	Junction	DLPFC
chr2:50925956-51027501(-)	ENSG00000179915.22	ENSG00000179915	NRXN1	0.126251891292949	3.79634909847302	2.48535065934306	0.0134045165596957	0.167232609235337	Junction	DLPFC
chr7:129480890-129482841(+)	ENSG00000128578.9	ENSG00000128578	STRIP2	0.115396934980028	0.933279107111993	2.48529982562229	0.0134063973024026	0.167232609235337	Junction	DLPFC
chr4:140639155-140639329(-)	ENSG00000109436.7	ENSG00000109436	TBC1D9	0.115461837196572	2.70633099448545	2.48529581498574	0.0134065456976412	0.167232609235337	Junction	DLPFC
chr6:35587118-35591129(-)	ENSG00000096060.14	ENSG00000096060	FKBP5	-0.250782891018599	0.985487770760804	-2.48522645354075	0.0134091123309025	0.167232609235337	Junction	DLPFC
chr4:52029864-52033430(-)	ENSG00000163069.12	ENSG00000163069	SGCB	-0.0887189860332582	2.40257287761248	-2.48522614910235	0.0134091235972248	0.167232609235337	Junction	DLPFC
chr6:35891014-35920467(-)	ENSG00000096063.15	ENSG00000096063	SRPK1	0.0970097412433422	2.29649310266664	2.48521423472215	0.0134095645181337	0.167232609235337	Junction	DLPFC
chr6:166328358-166329506(-)	ENSG00000198818.9	ENSG00000198818	SFT2D1	-0.118828482573079	2.46565025525091	-2.48506491910768	0.013415091400504	0.167287168968037	Junction	DLPFC
chr10:20899451-20957730(-)				0.202309916502603	-0.39869286617168	2.48501379051863	0.0134169843778208	0.167296408160816	Junction	DLPFC
chr17:16782337-16786947(+)	ENSG00000266302.6	ENSG00000266302		0.389734117785143	-0.85828838898492	2.48493665600554	0.0134198406432285	0.167317655977142	Junction	DLPFC
chr3:141387888-141403926(+)	ENSG00000177311.11	ENSG00000177311	ZBTB38	0.167060437594653	1.44688340819008	2.4848722647153	0.0134222254445971	0.167319971660598	Junction	DLPFC
chr18:5398144-5406776(-)	ENSG00000082397.17	ENSG00000082397	EPB41L3	0.103025875710428	3.95371948730291	2.4848465305358	0.0134231786430761	0.167319971660598	Junction	DLPFC
chr14:74064921-74065180(-)	ENSG00000119711.12	ENSG00000119711	ALDH6A1	-0.0982678595732105	4.13536112007969	-2.48483831217321	0.0134234830653103	0.167319971660598	Junction	DLPFC
chr2:124609921-124647757(+)	ENSG00000155052.14	ENSG00000155052	CNTNAP5	0.151073567362031	2.09240945050663	2.48474913128564	0.0134267868722351	0.167339014813006	Junction	DLPFC
chr17:4172681-4173353(-)	ENSG00000185722.16	ENSG00000185722	ANKFY1	-0.115815141660571	1.27831269685408	-2.48473486223783	0.0134273155522274	0.167339014813006	Junction	DLPFC
chr1:160357254-160358148(+)	ENSG00000162736.15	ENSG00000162736	NCSTN	-0.105577994046009	2.00807798184361	-2.48469559676597	0.0134287704657208	0.167342785069011	Junction	DLPFC
chr2:157324763-157325401(-)	ENSG00000136541.14	ENSG00000136541	ERMN	-0.273058569125737	4.99199113409588	-2.48466154656545	0.0134300322497094	0.167344148198842	Junction	DLPFC
chr17:3862284-3865907(-)	ENSG00000004660.14	ENSG00000004660	CAMKK1	0.140568522082051	3.18680310090754	2.48454865193225	0.0134342164915375	0.167369132608523	Junction	DLPFC
chr2:159199054-159217496(+)	ENSG00000115183.13	ENSG00000115183	TANC1	-0.191138915069565	0.680008935922455	-2.4845280602727	0.0134349798100745	0.167369132608523	Junction	DLPFC
chr15:101325047-101326376(-)	ENSG00000140479.16	ENSG00000140479	PCSK6	-0.266527923711881	0.48793552033169	-2.48449896448983	0.0134360584361827	0.167369132608523	Junction	DLPFC
chr17:51217417-51218929(-)	ENSG00000011258.15	ENSG00000011258	MBTD1	-0.134348249745366	1.23048534734508	-2.48447689727819	0.0134368765534264	0.167369132608523	Junction	DLPFC
chr19:18010730-18012912(+)	ENSG00000105643.9	ENSG00000105643	ARRDC2	-0.199503771664638	0.985140705416864	-2.48440745338753	0.0134394513966464	0.167369132608523	Junction	DLPFC
chr5:128135809-128138596(+)	ENSG00000064651.13	ENSG00000064651	SLC12A2	-0.115615144397032	3.53276035402942	-2.48439290294331	0.0134399909540541	0.167369132608523	Junction	DLPFC
chr3:4653887-4658123(+)	ENSG00000150995.18	ENSG00000150995	ITPR1	0.136253695849322	4.08382535920111	2.484373806167	0.0134406991270441	0.167369132608523	Junction	DLPFC
chr4:39698391-39737419(+)	ENSG00000078140.13	ENSG00000078140	UBE2K	0.092229525551286	3.25460525695362	2.48433385237601	0.0134421808557302	0.167369132608523	Junction	DLPFC
chr8:17104492-17105412(+)	ENSG00000155970.11	ENSG00000155970	MICU3	0.102210441643648	3.45447393978483	2.48432766140559	0.0134424104674012	0.167369132608523	Junction	DLPFC
chr3:40210094-40233858(+)	ENSG00000170011.13	ENSG00000170011	MYRIP	0.0916991127944234	2.94323892139413	2.48426249592493	0.0134448275460056	0.167382086809164	Junction	DLPFC
chr2:24208320-24209099(-)	ENSG00000198399.14	ENSG00000198399	ITSN2	-0.1860747312311	-0.595503605847525	-2.4842185639565	0.013446457261669	0.167382086809164	Junction	DLPFC
chr13:35550595-35550929(+)	ENSG00000172915.18	ENSG00000172915	NBEA	0.0995278881108364	3.44886133848177	2.48420227436005	0.0134470615907878	0.167382086809164	Junction	DLPFC
chr16:3515592-3519902(+)	ENSG00000103351.12	ENSG00000103351	CLUAP1	0.089057067640601	2.40201529954948	2.48413930033983	0.0134493980960159	0.167382086809164	Junction	DLPFC
chr4:140624389-140627440(-)	ENSG00000109436.7	ENSG00000109436	TBC1D9	0.129126984533698	3.25496091174288	2.48412257834324	0.0134500185875201	0.167382086809164	Junction	DLPFC
chr22:29560829-29561170(-)	ENSG00000184117.11	ENSG00000184117	NIPSNAP1	0.0907283510232136	3.04751682147994	2.48411319325408	0.0134503668446302	0.167382086809164	Junction	DLPFC
chr5:55952352-55954809(-)	ENSG00000134352.19	ENSG00000134352	IL6ST	-0.0800668933652207	4.15645639048154	-2.48408167973784	0.0134515362906955	0.167382295708403	Junction	DLPFC
chrX:18619967-18623878(+)	ENSG00000008086.11	ENSG00000008086	CDKL5	0.173458148969771	0.546379158375301	2.48393189486698	0.0134570959434939	0.167404174003037	Junction	DLPFC
chr3:100352503-100354771(+)	ENSG00000114021.11	ENSG00000114021	NIT2	0.0900117061143546	2.39362364361876	2.4839303558931	0.0134571530770711	0.167404174003037	Junction	DLPFC
chr16:89589952-89591006(+)	ENSG00000178773.14	ENSG00000178773	CPNE7	0.148464243292539	1.37215674261094	2.48391621754801	0.0134576779655969	0.167404174003037	Junction	DLPFC
chr6:39639758-39714691(-)	ENSG00000164627.17	ENSG00000164627	KIF6	-0.302804388678501	-0.643674263964174	-2.48387590498302	0.0134591746763559	0.167404174003037	Junction	DLPFC
chr6:101399393-101621948(+)	ENSG00000164418.19	ENSG00000164418	GRIK2	0.120939538893942	2.39227155862026	2.48384077817289	0.0134604789726667	0.167404174003037	Junction	DLPFC
chr2:115836257-115836506(+)	ENSG00000175497.16	ENSG00000175497	DPP10	0.104916847548523	3.64784060446375	2.48379612862102	0.013462137020541	0.167404174003037	Junction	DLPFC
chr12:9074784-9076755(-)	ENSG00000175899.14	ENSG00000175899	A2M	-0.15222943401277	3.15294398335468	-2.4837956336655	0.013462155401583	0.167404174003037	Junction	DLPFC
chr15:100132153-100133213(-)	ENSG00000140470.13	ENSG00000140470	ADAMTS17	0.188032147365733	-0.38125185060735	2.48378589677744	0.0134625170025443	0.167404174003037	Junction	DLPFC
chr19:55302169-55302696(+)	ENSG00000160469.16	ENSG00000160469	BRSK1	0.0820634265944227	4.45573344245416	2.48371865775116	0.0134650143083947	0.167420891153286	Junction	DLPFC
chr3:99818044-100146972(+)	ENSG00000184220.11	ENSG00000184220	CMSS1	0.0796287644728167	2.61356534036237	2.48368133665715	0.0134664006181086	0.167423792753256	Junction	DLPFC
chr10:115281488-115286215(+)	ENSG00000107518.16	ENSG00000107518	ATRNL1	0.150707959589248	6.42530638493691	2.48363518885222	0.0134681149753172	0.167429643021543	Junction	DLPFC
chr2:71600843-71601498(+)	ENSG00000135636.13	ENSG00000135636	DYSF	-0.235889837620739	0.71867293845609	-2.48356909566382	0.0134705706262677	0.167429643021543	Junction	DLPFC
chr2:144142056-144145571(-)	ENSG00000121964.14	ENSG00000121964	GTDC1	0.0900046858344483	2.62897330410094	2.48353666131668	0.0134717758494165	0.167429643021543	Junction	DLPFC
chr17:48028511-48029124(-)	ENSG00000005243.9	ENSG00000005243	COPZ2	-0.239385327052135	-0.945198028284354	-2.48351385867053	0.0134726232268858	0.167429643021543	Junction	DLPFC
chr1:87340203-87344787(+)	ENSG00000143013.12	ENSG00000143013	LMO4	0.108622203942863	6.08973502609635	2.48350821990222	0.0134728327785107	0.167429643021543	Junction	DLPFC
chr2:165572588-165595042(+)	ENSG00000178662.15	ENSG00000178662	CSRNP3	0.173535753493738	1.99619928278411	2.48348248786634	0.0134737890861057	0.167429643021543	Junction	DLPFC
chr7:101206905-101207577(-)	ENSG00000106397.11	ENSG00000106397	PLOD3	-0.235404607528534	-0.163656748774892	-2.48338419709601	0.0134774425272647	0.16744877526253	Junction	DLPFC
chr3:197522782-197532411(-)	ENSG00000161267.11	ENSG00000161267	BDH1	0.112196952134623	2.55915967179217	2.4833634918544	0.0134782122475424	0.16744877526253	Junction	DLPFC
chr9:128575346-128576822(+)	ENSG00000197694.14	ENSG00000197694	SPTAN1	0.0642925122653427	6.28833333916134	2.48333907505768	0.0134791199955306	0.16744877526253	Junction	DLPFC
chr20:35382026-35384037(-)	ENSG00000101019.21	ENSG00000101019	UQCC1	0.0594781928031876	3.35239358676722	2.48331698712418	0.0134799412096559	0.16744877526253	Junction	DLPFC
chr11:75164101-75165786(+)	ENSG00000137491.14	ENSG00000137491	SLCO2B1	-0.201275410196362	0.591358191394265	-2.4832004992899	0.0134842728814997	0.167467449762858	Junction	DLPFC
chr12:7488088-7495080(-)	ENSG00000177575.12	ENSG00000177575	CD163	-0.436091432167932	-1.28445211747331	-2.48317456100759	0.0134852375806239	0.167467449762858	Junction	DLPFC
chr1:160344827-160348998(+)	ENSG00000162736.15	ENSG00000162736	NCSTN	-0.0799195046564874	2.57096185935281	-2.48316313595284	0.0134856625218032	0.167467449762858	Junction	DLPFC
chr14:67586098-67587073(+)	ENSG00000054690.13	ENSG00000054690	PLEKHH1	-0.286707239677673	2.8627934994455	-2.48315174665658	0.013486086144815	0.167467449762858	Junction	DLPFC
chr1:149201091-149261639(-)	ENSG00000215861.5	ENSG00000215861		0.183006856658458	0.118515547319572	2.48312151209887	0.0134872107715277	0.167467449762858	Junction	DLPFC
chr11:65650480-65650568(+)	ENSG00000213445.9	ENSG00000213445	SIPA1	-0.196368180882697	-0.152416061778298	-2.48303937864335	0.013490266287711	0.167491067775621	Junction	DLPFC
chr9:8527354-8528590(-)	ENSG00000153707.16	ENSG00000153707	PTPRD	-0.106765236094321	2.81486571944216	-2.48299159265256	0.013492044297436	0.167498371501158	Junction	DLPFC
chr14:75135007-75135759(-)	ENSG00000170348.8	ENSG00000170348	TMED10	-0.0964393569536497	3.32984907596623	-2.48296157023328	0.0134931614707986	0.167498371501158	Junction	DLPFC
chr11:117465183-117469909(-)	ENSG00000177103.13	ENSG00000177103	DSCAML1	-0.148956995967262	0.526151627131681	-2.48286425444597	0.0134967832824122	0.167514810432971	Junction	DLPFC
chr11:110611387-110614560(-)	ENSG00000137727.12	ENSG00000137727	ARHGAP20	0.132012419781943	1.55600574257402	2.48284346625157	0.0134975570705822	0.167514810432971	Junction	DLPFC
chrX:123667279-123668158(-)	ENSG00000125676.19	ENSG00000125676	THOC2	-0.0829542399343031	2.51311237102689	-2.48276014407505	0.0135006589238244	0.167514810432971	Junction	DLPFC
chr6:96549579-96549668(+)	ENSG00000014123.9	ENSG00000014123	UFL1	-0.120304841741131	2.3759985343486	-2.48275334859795	0.0135009119284607	0.167514810432971	Junction	DLPFC
chr18:62838910-62860434(+)	ENSG00000081913.13	ENSG00000081913	PHLPP1	-0.134691049686357	3.40461710143644	-2.48273639012846	0.0135015433331502	0.167514810432971	Junction	DLPFC
chr11:88597353-88604717(-)	ENSG00000168959.14	ENSG00000168959	GRM5	0.123928093382725	3.9966879139983	2.48267854198602	0.0135036973560543	0.167514810432971	Junction	DLPFC
chr14:58361043-58364169(+)	ENSG00000032219.18	ENSG00000032219	ARID4A	0.113217995759986	1.76000965737291	2.48266760010513	0.0135041048202324	0.167514810432971	Junction	DLPFC
chr22:37931934-37932552(+)	ENSG00000100139.13	ENSG00000100139	MICALL1	-0.210280248858115	-0.12124112726431	-2.48265362962458	0.0135046250821453	0.167514810432971	Junction	DLPFC
chr19:50512581-50512926(-)	ENSG00000204653.9	ENSG00000204653	ASPDH	0.157785090399084	0.660568375712653	2.4826471097286	0.0135048678897268	0.167514810432971	Junction	DLPFC
chr12:104805338-104844471(-)	ENSG00000136052.9	ENSG00000136052	SLC41A2	0.127075670288201	0.913885723872333	2.48260105657621	0.0135065830664517	0.167521776000318	Junction	DLPFC
chr2:77519865-77521667(-)	ENSG00000176204.13	ENSG00000176204	LRRTM4	0.133155179032418	2.65686163656063	2.48255577249057	0.0135082697889808	0.167528387491421	Junction	DLPFC
chr8:86551235-86554850(+)	ENSG00000085719.12	ENSG00000085719	CPNE3	-0.108257067607007	2.13261777596048	-2.48244560684939	0.0135123739728141	0.167556262087837	Junction	DLPFC
chr2:237756188-237757455(+)	ENSG00000124831.18	ENSG00000124831	LRRFIP1	0.128138288323928	2.68580026543148	2.48243349915052	0.013512825108534	0.167556262087837	Junction	DLPFC
chr14:52881470-52881795(-)	ENSG00000073712.14	ENSG00000073712	FERMT2	-0.163096775327403	0.7239354058136	-2.48233098247005	0.0135166454399533	0.167589322994994	Junction	DLPFC
chr4:184773155-184773662(-)	ENSG00000151726.13	ENSG00000151726	ACSL1	-0.164524687613407	2.48209621541571	-2.48229932451411	0.0135178253819544	0.16758964355973	Junction	DLPFC
chr10:26270757-26273635(+)	ENSG00000136750.11	ENSG00000136750	GAD2	0.175307756524907	2.19453000341657	2.48225931339865	0.0135193167901516	0.167593825197633	Junction	DLPFC
chr1:98046397-98046518(-)	ENSG00000225206.7	ENSG00000225206	MIR137HG	0.157073485228375	2.04836904837709	2.48215290284093	0.013523283937911	0.167612732923457	Junction	DLPFC
chr9:17791335-17793366(+)	ENSG00000107295.9	ENSG00000107295	SH3GL2	0.149774093865476	5.03550568712985	2.48213631885966	0.0135239023070346	0.167612732923457	Junction	DLPFC
chr2:202829017-202869535(-)	ENSG00000163596.16	ENSG00000163596	ICA1L	0.188290502592137	0.431755737819275	2.48211260014909	0.0135247867533638	0.167612732923457	Junction	DLPFC
chr10:97864270-97865589(+)	ENSG00000155265.10	ENSG00000155265	GOLGA7B	0.109626312983836	2.9950268285758	2.4820813474253	0.0135259522136663	0.167612732923457	Junction	DLPFC
chr20:32839857-32846617(+)	ENSG00000101367.8	ENSG00000101367	MAPRE1	-0.0801414819330078	2.82041932467349	-2.48206362216521	0.0135266132544383	0.167612732923457	Junction	DLPFC
chr8:27241263-27242396(-)	ENSG00000015592.16	ENSG00000015592	STMN4	-0.10379094534731	4.31737501658922	-2.48199538798943	0.0135291582278237	0.167617850096991	Junction	DLPFC
chrX:1387420-1389240(-)	ENSG00000169100.13	ENSG00000169100	SLC25A6	0.530100592912235	3.06566680869548	2.48196879473558	0.0135301502083538	0.167617850096991	Junction	DLPFC
chr12:1780638-1780888(+)	ENSG00000006831.9	ENSG00000006831	ADIPOR2	-0.204380170276607	2.66126404247161	-2.48195860530436	0.0135305303112256	0.167617850096991	Junction	DLPFC
chr3:47686171-47689386(-)	ENSG00000173473.10	ENSG00000173473	SMARCC1	-0.106338749577797	2.25077479366253	-2.48192876963157	0.0135316433449049	0.167617850096991	Junction	DLPFC
chr6:17794396-17794571(-)	ENSG00000137177.19	ENSG00000137177	KIF13A	-0.12014078549785	1.48828029615098	-2.48180588769132	0.0135362283693479	0.167660343434535	Junction	DLPFC
chr16:18547301-18549520(-)	ENSG00000185164.14	ENSG00000185164	NOMO2	-0.094923777779558	3.11288693726885	-2.48176026943555	0.0135379308483907	0.167662366147777	Junction	DLPFC
chr6:37371575-37374619(+)	ENSG00000112130.16	ENSG00000112130	RNF8	0.0944032881887031	2.42926436633386	2.48170941692011	0.0135398288945994	0.167662366147777	Junction	DLPFC
chr5:151663600-151664086(-)	ENSG00000113140.10	ENSG00000113140	SPARC	-0.205275624670433	4.0623089967364	-2.48170870576881	0.0135398554396614	0.167662366147777	Junction	DLPFC
chrX:103629804-103629884(+)	ENSG00000172465.13	ENSG00000172465	TCEAL1	0.144525769477542	1.8689056735315	2.48166760666966	0.0135413896193902	0.167667066182651	Junction	DLPFC
chr2:112652799-112657121(+)	ENSG00000144136.10	ENSG00000144136	SLC20A1	0.102785901634621	2.26402679152735	2.48159780193134	0.0135439956994163	0.167685036362438	Junction	DLPFC
chr12:121659349-121669338(-)	ENSG00000139714.12	ENSG00000139714	MORN3	0.178955069274121	-0.0923801036980193	2.4815408178135	0.0135461234661558	0.167695146286521	Junction	DLPFC
chr15:28229597-28229673(-)	ENSG00000128731.15	ENSG00000128731	HERC2	-0.0695151985873783	3.12058886657365	-2.48151408103143	0.0135471219103336	0.167695146286521	Junction	DLPFC
chr2:231062322-231062505(+)	ENSG00000173692.12	ENSG00000173692	PSMD1	0.0662849682754578	4.03565707669408	2.48147094900375	0.0135487327474822	0.167700790759706	Junction	DLPFC
chr17:3637317-3640187(+)	ENSG00000040531.14	ENSG00000040531	CTNS	-0.191575317814094	-0.541416915500717	-2.48135105640025	0.0135532112284923	0.167726037835571	Junction	DLPFC
chr11:73653015-73660752(+)	ENSG00000021300.13	ENSG00000021300	PLEKHB1	-0.154100453413052	4.4238491657391	-2.48128409402592	0.0135557131197285	0.167726037835571	Junction	DLPFC
chr3:47914940-47915950(-)	ENSG00000047849.21	ENSG00000047849	MAP4	-0.160318576122086	3.43879012686157	-2.48125550079323	0.0135567815632916	0.167726037835571	Junction	DLPFC
chr3:52516452-52516541(+)	ENSG00000010327.10	ENSG00000010327	STAB1	-0.304647044309042	-0.936310161142686	-2.48123472904751	0.013557557788141	0.167726037835571	Junction	DLPFC
chr5:37027413-37036378(+)	ENSG00000164190.16	ENSG00000164190	NIPBL	-0.125697043395863	1.05197711499885	-2.48123283107106	0.01355762871609	0.167726037835571	Junction	DLPFC
chr12:81277415-81281256(-)	ENSG00000139220.16	ENSG00000139220	PPFIA2	0.0852589692343586	3.90830719111955	2.48123083018373	0.0135577034902064	0.167726037835571	Junction	DLPFC
chr5:161545295-161546321(-)	ENSG00000145864.12	ENSG00000145864	GABRB2	0.163004516794556	4.24494072625542	2.48119994653941	0.0135588576731704	0.167726037835571	Junction	DLPFC
chr7:38796865-38817816(-)	ENSG00000006715.15	ENSG00000006715	VPS41	0.0612542990175299	4.69328993963311	2.48110527786811	0.0135623961721504	0.167755519398863	Junction	DLPFC
chr2:138502120-138550156(+)	ENSG00000144228.8	ENSG00000144228	SPOPL	-0.147757673687139	0.365677923836695	-2.48099471432386	0.0135665298224269	0.167772422196641	Junction	DLPFC
chr16:22429949-22432725(-)	ENSG00000140743.7	ENSG00000140743	CDR2	0.137573903270573	1.5409117241934	2.48095416485145	0.0135680461297381	0.167772422196641	Junction	DLPFC
chr3:149846141-149852515(+)	ENSG00000082996.19	ENSG00000082996	RNF13	-0.113189918329274	4.08788258247158	-2.48094709833613	0.0135683103904558	0.167772422196641	Junction	DLPFC
chr21:36071058-36072445(+)	ENSG00000159228.12	ENSG00000159228	CBR1	-0.16972911719967	3.05024964637332	-2.48091213320143	0.0135696180203178	0.167772422196641	Junction	DLPFC
chr12:19291698-19314813(+)	ENSG00000052126.14	ENSG00000052126	PLEKHA5	0.14114411860867	1.60023034273965	2.48090610338828	0.0135698435352205	0.167772422196641	Junction	DLPFC
chr4:83273618-83278947(-)	ENSG00000173085.13	ENSG00000173085	COQ2	-0.160999174878477	-0.20054464127384	-2.48088334374457	0.0135706947754469	0.167772422196641	Junction	DLPFC
chr16:23643024-23658506(+)	ENSG00000166847.9	ENSG00000166847	DCTN5	0.0685180163064165	3.9365437093185	2.48080508756805	0.0135736220195709	0.167794326036433	Junction	DLPFC
chr1:201365308-201365609(-)	ENSG00000118194.18	ENSG00000118194	TNNT2	0.171475429030758	1.69614229227306	2.4807264657516	0.0135765635049174	0.167814227020803	Junction	DLPFC
chr20:3854742-3857634(+)	ENSG00000088888.17	ENSG00000088888	MAVS	-0.146217363153621	1.3253950905249	-2.48063268795375	0.0135800727619813	0.167814227020803	Junction	DLPFC
chr10:101608938-101609366(+)	ENSG00000166171.12	ENSG00000166171	DPCD	0.104358233384381	2.046307761268	2.48061370291466	0.0135807832986868	0.167814227020803	Junction	DLPFC
chr1:19139221-19141346(-)	ENSG00000127481.14	ENSG00000127481	UBR4	-0.182824329788111	-0.339042342817249	-2.48060922187788	0.0135809510114018	0.167814227020803	Junction	DLPFC
chr1:153991224-153991565(+)	ENSG00000177954.11	ENSG00000177954	RPS27	-0.0740852901690539	7.09095422750935	-2.48060764399639	0.013581010067545	0.167814227020803	Junction	DLPFC
chr1:33024568-33036735(-)	ENSG00000004455.16	ENSG00000004455	AK2	-0.123261148821419	1.60863261348341	-2.48048111067289	0.0135857466339715	0.167858471173789	Junction	DLPFC
chr14:67823628-67825463(+)	ENSG00000182185.18	ENSG00000182185	RAD51B	-0.186485214893584	0.0109989057464901	-2.48041373395691	0.0135882693682233	0.167875357158174	Junction	DLPFC
chr2:233468554-233469370(+)	ENSG00000077044.10	ENSG00000077044	DGKD	-0.191398765814912	-0.453277581776879	-2.48036749103206	0.0135900010467816	0.167882468056771	Junction	DLPFC
chr1:44008624-44009964(-)	ENSG00000196517.11	ENSG00000196517	SLC6A9	-0.216060802005977	0.347018184997359	-2.48030511209971	0.0135923372874893	0.167897045497233	Junction	DLPFC
chr12:89610044-89610420(-)	ENSG00000070961.15	ENSG00000070961	ATP2B1	0.138265697097735	5.39262091797941	2.4802206383352	0.0135955016006547	0.167913438425243	Junction	DLPFC
chr1:108629658-108635107(+)	ENSG00000162636.15	ENSG00000162636	FAM102B	0.11544844712239	2.98737667226019	2.48017715397409	0.0135971307414905	0.167913438425243	Junction	DLPFC
chr7:152800656-152801620(+)	ENSG00000133627.17	ENSG00000133627	ACTR3B	0.0767657542890387	3.70849618361694	2.48017708432394	0.013597133351071	0.167913438425243	Junction	DLPFC
chr12:80318714-80320421(+)	ENSG00000165899.10	ENSG00000165899	OTOGL	0.194093079661487	0.690497986696693	2.47996958657478	0.0136049096372316	0.167981486825808	Junction	DLPFC
chr4:143209658-143212317(+)	ENSG00000170185.9	ENSG00000170185	USP38	-0.102023802279156	1.61424911331945	-2.47996831560964	0.0136049572806915	0.167981486825808	Junction	DLPFC
chr3:49860259-49860470(-)	ENSG00000164076.16	ENSG00000164076	CAMKV	0.153091722128645	4.20547153830086	2.47975135064865	0.0136130926093131	0.168053014148423	Junction	DLPFC
chr3:143495449-143552361(-)	ENSG00000181804.14	ENSG00000181804	SLC9A9	-0.164063995827505	0.487959685669193	-2.47969963178168	0.0136150324993101	0.168053014148423	Junction	DLPFC
chr1:23559020-23559126(-)	ENSG00000117318.8	ENSG00000117318	ID3	-0.194277774249134	1.30298593321239	-2.47968536792031	0.0136155675565327	0.168053014148423	Junction	DLPFC
chr12:57614782-57614966(+)	ENSG00000240771.6	ENSG00000240771	ARHGEF25	0.108260900141863	3.24638982952027	2.47967795724112	0.0136158455487502	0.168053014148423	Junction	DLPFC
chr15:28220645-28222027(-)	ENSG00000128731.15	ENSG00000128731	HERC2	-0.0814509016049871	2.84280092200807	-2.47965953244999	0.0136165367283482	0.168053014148423	Junction	DLPFC
chr17:8506490-8508553(-)	ENSG00000133026.12	ENSG00000133026	MYH10	0.105145606549939	4.26462211464927	2.47954998524216	0.0136206468773795	0.168078811059742	Junction	DLPFC
chr16:22100494-22103474(+)	ENSG00000175267.14	ENSG00000175267	VWA3A	0.201265371840514	-0.31417522030514	2.47954212473773	0.0136209418413586	0.168078811059742	Junction	DLPFC
chr15:67209545-67231813(-)	ENSG00000103591.12	ENSG00000103591	AAGAB	0.0759501980494083	3.58733001116725	2.47950257754038	0.0136224259286196	0.168082841260818	Junction	DLPFC
chrY:57208313-57208518(+)	ENSG00000270726.6_PAR_Y	ENSG00000270726	AJ271736.10	-0.584147121424781	-2.14016430436379	-2.47942677120694	0.0136252711131335	0.168091316569723	Junction	DLPFC
chr6:17393747-17421554(+)	ENSG00000112186.11	ENSG00000112186	CAP2	0.133472553840533	4.47193205266364	2.47942259417813	0.0136254279018704	0.168091316569723	Junction	DLPFC
chr21:42472871-42475897(-)	ENSG00000160188.9	ENSG00000160188	RSPH1	0.150910542557886	1.28990791161474	2.47935887041338	0.0136278200322725	0.168106545885696	Junction	DLPFC
chr17:7509633-7511214(+)	ENSG00000181222.15	ENSG00000181222	POLR2A	-0.108566955487064	3.49070821709346	-2.47923423278065	0.0136324998891962	0.168132953928262	Junction	DLPFC
chr2:201011473-201016990(-)	ENSG00000155744.9	ENSG00000155744	FAM126B	0.0989613666967765	2.87082745813719	2.47921449553242	0.013633241108291	0.168132953928262	Junction	DLPFC
chr17:57983394-57988078(-)	ENSG00000136451.8	ENSG00000136451	VEZF1	-0.164403922307111	0.572199991770079	-2.47914974846718	0.0136356728918334	0.168132953928262	Junction	DLPFC
chr9:126484033-126503176(+)	ENSG00000196814.14	ENSG00000196814	MVB12B	-0.1528508349324	1.16886934947714	-2.47912316982422	0.0136366712493456	0.168132953928262	Junction	DLPFC
chr11:62596338-62596457(-)	ENSG00000149480.6	ENSG00000149480	MTA2	-0.107735830487076	2.39472919284526	-2.47912115081023	0.0136367470909985	0.168132953928262	Junction	DLPFC
chr5:81305142-81308560(+)	ENSG00000131732.11	ENSG00000131732	ZCCHC9	0.137231361675699	0.615078115242917	2.47911687215357	0.0136369078144467	0.168132953928262	Junction	DLPFC
chr12:56132802-56133416(+)	ENSG00000139641.12	ENSG00000139641	ESYT1	0.0873136783091713	2.73619647691802	2.47906041650449	0.0136390286716831	0.168144826346022	Junction	DLPFC
chr12:40340455-40346752(+)	ENSG00000188906.14	ENSG00000188906	LRRK2	0.10422823487247	1.72790955739692	2.47898563745989	0.0136418383304462	0.168165187717947	Junction	DLPFC
chr2:196000884-196001674(-)	ENSG00000118997.13	ENSG00000118997	DNAH7	0.156243062335499	1.09700492371624	2.47892750298788	0.0136440229605869	0.16817153665315	Junction	DLPFC
chr17:51168344-51169936(+)	ENSG00000011052.21	ENSG00000011052	NME1-NME2	0.0599234232191782	5.05101920372564	2.47891029824484	0.0136446695556035	0.16817153665315	Junction	DLPFC
chr2:16564095-16565645(-)	ENSG00000197872.11	ENSG00000197872	FAM49A	0.0938951993318243	3.74371657579997	2.47879147949888	0.0136491357878088	0.168212306228538	Junction	DLPFC
chr12:39322883-39325838(-)	ENSG00000139116.18	ENSG00000139116	KIF21A	0.0673920639167055	4.43007925558607	2.47870544171675	0.0136523706384166	0.168215817558482	Junction	DLPFC
chr3:186784697-186784961(+)	ENSG00000156976.15	ENSG00000156976	EIF4A2	0.120079334899176	6.45895986503908	2.47869722739674	0.0136526795161803	0.168215817558482	Junction	DLPFC
chrX:14607269-14608990(+)	ENSG00000101958.13	ENSG00000101958	GLRA2	0.185463315150485	0.057429619962786	2.47867697551578	0.0136534410610463	0.168215817558482	Junction	DLPFC
chr2:209918664-209921499(+)	ENSG00000144406.18	ENSG00000144406	UNC80	0.122270481368671	2.73553035652486	2.47866066820443	0.0136540543030412	0.168215817558482	Junction	DLPFC
chr4:158719287-158721342(-)	ENSG00000171497.4	ENSG00000171497	PPID	0.104742423510193	2.71985531666016	2.47860207551289	0.0136562579027674	0.168217840636946	Junction	DLPFC
chr5:168488737-168492658(+)	ENSG00000113643.8	ENSG00000113643	RARS	-0.0770366156946388	3.54060517262527	-2.47856398978137	0.0136576904298869	0.168217840636946	Junction	DLPFC
chr12:6917108-6917580(+)	ENSG00000111674.8	ENSG00000111674	ENO2	0.0997614570851619	6.08186240141714	2.47850084680507	0.0136600657344478	0.168217840636946	Junction	DLPFC
chr3:74499786-74521057(-)	ENSG00000113805.8	ENSG00000113805	CNTN3	0.138411813340115	1.54085127273289	2.47847234930547	0.0136611378698205	0.168217840636946	Junction	DLPFC
chr9:137009904-137009982(-)	ENSG00000107331.16	ENSG00000107331	ABCA2	-0.172226616005685	3.76698232688273	-2.47846464015185	0.0136614279170861	0.168217840636946	Junction	DLPFC
chr2:33534401-33539093(+)	ENSG00000152689.17	ENSG00000152689	RASGRP3	-0.279128996857632	0.65118148151414	-2.47844091966135	0.0136623204051451	0.168217840636946	Junction	DLPFC
chr1:170016625-170024417(-)	ENSG00000075945.12	ENSG00000075945	KIFAP3	0.0717727221066171	5.18788343547076	2.47843634611494	0.0136624924916639	0.168217840636946	Junction	DLPFC
chr10:34360260-34372497(-)	ENSG00000148498.15	ENSG00000148498	PARD3	-0.137221267738821	0.835966585583703	-2.4784099473273	0.0136634858230803	0.168217840636946	Junction	DLPFC
chr17:44769795-44769981(+)	ENSG00000073670.13	ENSG00000073670	ADAM11	0.148022060961161	2.3183649828751	2.47827451461894	0.0136685828813794	0.168221694891917	Junction	DLPFC
chr14:67533399-67541833(+)	ENSG00000054690.13	ENSG00000054690	PLEKHH1	-0.281068865320869	0.64405489355421	-2.47826860010506	0.0136688055146521	0.168221694891917	Junction	DLPFC
chr19:18309862-18312603(-)	ENSG00000130520.10	ENSG00000130520	LSM4	0.081791973570633	3.55428182717564	2.47826661087311	0.0136688803937549	0.168221694891917	Junction	DLPFC
chr19:39381114-39383207(+)	ENSG00000179134.15	ENSG00000179134	SAMD4B	-0.117734547071445	1.52719098497623	-2.47821489151211	0.0136708273529392	0.168221694891917	Junction	DLPFC
chr11:108054793-108054878(+)	ENSG00000166266.13	ENSG00000166266	CUL5	0.200639949510046	-0.823754917777427	2.47820722731767	0.0136711158900706	0.168221694891917	Junction	DLPFC
chrX:118766578-118766843(+)	ENSG00000131724.10	ENSG00000131724	IL13RA1	-0.203172461444028	0.724393281333271	-2.47819012227632	0.0136717598701937	0.168221694891917	Junction	DLPFC
chr7:108150148-108159462(-)	ENSG00000091129.19	ENSG00000091129	NRCAM	0.084329295409629	5.86920319917526	2.47818618878669	0.0136719079642073	0.168221694891917	Junction	DLPFC
chr7:122441576-122451373(-)	ENSG00000081803.15	ENSG00000081803	CADPS2	0.110596432270307	3.580271434912	2.4780635308931	0.0136765266896293	0.168257691542211	Junction	DLPFC
chr13:95177794-95177996(-)	ENSG00000125257.13	ENSG00000125257	ABCC4	-0.190239618774957	0.0876977920455675	-2.47803603459208	0.0136775622622469	0.168257691542211	Junction	DLPFC
chr12:57534453-57535055(-)	ENSG00000175203.15	ENSG00000175203	DCTN2	0.0531901482576279	4.23456505033452	2.47798652577422	0.0136794270511875	0.168257691542211	Junction	DLPFC
chr12:69348545-69350107(+)	ENSG00000090382.6	ENSG00000090382	LYZ	-0.307546443956706	0.191694393006426	-2.47798133172811	0.0136796227021294	0.168257691542211	Junction	DLPFC
chr15:42228817-42231187(-)				-0.156269222563451	1.77670823745676	-2.477954672093	0.0136806269646101	0.168257691542211	Junction	DLPFC
chr16:72105138-72105231(+)	ENSG00000140829.11	ENSG00000140829	DHX38	-0.113206442986934	1.60272885763818	-2.47789048359904	0.0136830451990802	0.168273181363418	Junction	DLPFC
chr12:1204513-1236768(+)	ENSG00000082805.19	ENSG00000082805	ERC1	0.127817546062988	2.36539809374296	2.47782044769166	0.013685684161282	0.168291382826353	Junction	DLPFC
chr4:184760501-184762406(-)	ENSG00000151726.13	ENSG00000151726	ACSL1	-0.188003811591492	2.42533690004511	-2.4776986987803	0.013690272750827	0.168311628703612	Junction	DLPFC
chr19:19526261-19527280(+)	ENSG00000186010.18	ENSG00000186010	NDUFA13	0.0619795565669263	5.49818672647226	2.47769241783116	0.0136905095102641	0.168311628703612	Junction	DLPFC
chr16:75395210-75411824(-)	ENSG00000153774.8	ENSG00000153774	CFDP1	0.0802525559636798	3.55469409512108	2.47766515013615	0.0136915374040533	0.168311628703612	Junction	DLPFC
chr7:30626320-30628559(+)	ENSG00000106105.13	ENSG00000106105	GARS	0.0897082475143915	3.67538767712554	2.4776537592271	0.0136919668205254	0.168311628703612	Junction	DLPFC
chr12:109222621-109222798(+)	ENSG00000076555.15	ENSG00000076555	ACACB	-0.170044484702941	0.38651445213883	-2.47758351250472	0.0136946152577021	0.16832084348523	Junction	DLPFC
chr9:137009054-137009369(-)	ENSG00000107331.16	ENSG00000107331	ABCA2	-0.170127474439351	4.03054727268851	-2.47749502797145	0.0136979519422557	0.16832084348523	Junction	DLPFC
chrX:24534069-24539133(+)	ENSG00000067992.12	ENSG00000067992	PDK3	0.120093655146618	2.63960273395997	2.47748225928898	0.0136984334991077	0.16832084348523	Junction	DLPFC
chr7:54544789-54546946(+)	ENSG00000170419.10	ENSG00000170419	VSTM2A	0.164092945458868	3.38027713343977	2.4774418310025	0.0136999583066227	0.16832084348523	Junction	DLPFC
chr11:46862748-46864447(-)	ENSG00000134569.9	ENSG00000134569	LRP4	-0.138093772226775	2.60060808948295	-2.47742580480612	0.0137005627979661	0.16832084348523	Junction	DLPFC
chr3:50275054-50275301(+)	ENSG00000012171.18	ENSG00000012171	SEMA3B	-0.253168780507236	0.42560509703175	-2.477413893931	0.0137010120790268	0.16832084348523	Junction	DLPFC
chr7:111521450-111561850(-)	ENSG00000184903.9	ENSG00000184903	IMMP2L	0.110884707333667	1.60310571521817	2.47738412487611	0.0137021350320496	0.16832084348523	Junction	DLPFC
chr11:107656067-107665024(+)	ENSG00000110675.12	ENSG00000110675	ELMOD1	0.137855049739879	3.901618798192	2.47731667359606	0.0137046797420141	0.16832084348523	Junction	DLPFC
chr12:123727910-123733925(+)	ENSG00000185344.13	ENSG00000185344	ATP6V0A2	-0.15312409901398	0.725001992050702	-2.47731351516489	0.0137047989092736	0.16832084348523	Junction	DLPFC
chr4:47890704-47894179(-)	ENSG00000170448.11	ENSG00000170448	NFXL1	-0.112046788453571	0.925921374069436	-2.47730456027387	0.0137051367813209	0.16832084348523	Junction	DLPFC
chr3:88325694-88327754(+)				-0.223089120363111	-0.744004504546647	-2.47729577788981	0.0137054681517795	0.16832084348523	Junction	DLPFC
chr11:118642395-118643799(+)	ENSG00000019144.17	ENSG00000019144	PHLDB1	-0.275887304618652	1.30523839171631	-2.47725974395373	0.0137068278321605	0.16832084348523	Junction	DLPFC
chr16:66742669-66749196(-)	ENSG00000135720.12	ENSG00000135720	DYNC1LI2	-0.083628006908681	5.12228865552781	-2.47723437847172	0.0137077850280024	0.16832084348523	Junction	DLPFC
chr18:10979661-11066126(-)	ENSG00000154864.11	ENSG00000154864	PIEZO2	-0.314331281921817	-0.217192328490366	-2.47717351710913	0.0137100819438048	0.168334813510414	Junction	DLPFC
chr4:83418207-83421562(-)	ENSG00000163312.10	ENSG00000163312	HELQ	0.167518657247322	-0.163564919525578	2.47701643450558	0.0137160118395048	0.16837015032009	Junction	DLPFC
chr1:61088681-61277519(+)	ENSG00000162599.15	ENSG00000162599	NFIA	-0.107120762077255	2.47403486049715	-2.47699744714683	0.0137167287696957	0.16837015032009	Junction	DLPFC
chr4:82900883-82904735(+)	ENSG00000168152.12	ENSG00000168152	THAP9	-0.218868760907182	-0.802000884325543	-2.47698343935679	0.0137172577011942	0.16837015032009	Junction	DLPFC
chr1:46594281-46604226(-)	ENSG00000079277.19	ENSG00000079277	MKNK1	0.150151557801655	0.213333260993108	2.47696636213642	0.0137179025582714	0.16837015032009	Junction	DLPFC
chr17:16382033-16382488(+)				0.90285791518519	-1.57501660530529	2.47694372853535	0.0137187572726273	0.16837015032009	Junction	DLPFC
chr19:13073110-13073421(+)	ENSG00000008441.16	ENSG00000008441	NFIX	-0.0817932087878378	3.8650800719053	-2.47689103405762	0.0137207473610955	0.168380343724678	Junction	DLPFC
chr3:192170657-192335360(-)	ENSG00000114279.13	ENSG00000114279	FGF12	0.127497191154467	3.80205307482493	2.47682262275503	0.0137233314017638	0.168397823743091	Junction	DLPFC
chr10:115129536-115160039(+)	ENSG00000107518.16	ENSG00000107518	ATRNL1	0.0961539541162429	7.58579776160883	2.47669758412355	0.013728055492758	0.168441558962853	Junction	DLPFC
chr14:24144030-24144191(-)	ENSG00000100911.14	ENSG00000100911	PSME2	0.096274624121208	2.32683764180009	2.47660629825307	0.0137315052797657	0.16845697202491	Junction	DLPFC
chr14:45181525-45181636(+)	ENSG00000187790.10	ENSG00000187790	FANCM	0.176303882877013	-0.0301264152822342	2.4766029511766	0.0137316317838422	0.16845697202491	Junction	DLPFC
chr10:91478266-91481093(+)	ENSG00000165338.16	ENSG00000165338	HECTD2	0.109494931389807	2.28508098653191	2.47647422343235	0.0137364978841728	0.168502433160354	Junction	DLPFC
chr21:29008622-29019210(-)	ENSG00000156253.6	ENSG00000156253	RWDD2B	0.146656012800291	1.39460098897247	2.47640627573816	0.0137390670247974	0.168515638108027	Junction	DLPFC
chr19:48329493-48330300(+)	ENSG00000142227.10	ENSG00000142227	EMP3	-0.257676798332833	-0.775427793752153	-2.47638437238287	0.0137398952938356	0.168515638108027	Junction	DLPFC
chr12:79807331-79808482(-)	ENSG00000058272.16	ENSG00000058272	PPP1R12A	0.085371568262125	4.00342161460263	2.4762144188854	0.0137463235412296	0.168579217786585	Junction	DLPFC
chr18:46084364-46084503(-)	ENSG00000152234.15	ENSG00000152234	ATP5A1	0.078640117865808	6.14992052566984	2.47610195436771	0.0137505788167873	0.168579217786585	Junction	DLPFC
chr15:42166914-42167393(-)	ENSG00000166887.15	ENSG00000166887	VPS39	-0.0833253596113114	2.71161293801008	-2.47609088246882	0.0137509978030163	0.168579217786585	Junction	DLPFC
chr2:15603891-15604436(+)	ENSG00000079785.14	ENSG00000079785	DDX1	0.0795756881660985	3.79547484284533	2.47608490905684	0.0137512238554254	0.168579217786585	Junction	DLPFC
chr18:26052846-26057588(-)	ENSG00000141380.13	ENSG00000141380	SS18	-0.101892877258639	2.36619938498045	-2.47608306271548	0.0137512937273675	0.168579217786585	Junction	DLPFC
chr7:30050475-30052708(+)	ENSG00000106086.18	ENSG00000106086	PLEKHA8	0.136235269800258	0.638756675779928	2.47606034963383	0.0137521532946855	0.168579217786585	Junction	DLPFC
chr12:53467294-53468779(+)	ENSG00000197111.15	ENSG00000197111	PCBP2	-0.179083924904622	0.636819423508075	-2.4760170780561	0.0137537910217807	0.168579217786585	Junction	DLPFC
chr12:6766751-6769602(+)	ENSG00000159335.15	ENSG00000159335	PTMS	0.135720339665524	2.99038706551962	2.475987196264	0.0137549220780564	0.168579217786585	Junction	DLPFC
chr11:18000558-18004440(-)	ENSG00000129158.10	ENSG00000129158	SERGEF	0.0682509979612836	3.72794179874758	2.47597120572011	0.0137555273703172	0.168579217786585	Junction	DLPFC
chr9:67880546-67884485(+)	ENSG00000260691.5	ENSG00000260691	ANKRD20A1	0.361152499438602	-0.0972398619698942	2.47591077572462	0.0137578150485924	0.168579602809797	Junction	DLPFC
chr13:52186824-52189638(-)	ENSG00000243406.6	ENSG00000243406	MRPS31P5	-0.178047778035268	0.217456970735822	-2.47587174565102	0.0137592927764695	0.168579602809797	Junction	DLPFC
chr8:17237374-17242991(-)	ENSG00000198791.11	ENSG00000198791	CNOT7	0.0720574648107903	3.79945735288894	2.4758587024769	0.0137597866388944	0.168579602809797	Junction	DLPFC
chr8:112314618-112318836(-)	ENSG00000164796.17	ENSG00000164796	CSMD3	0.166999407829231	1.13967371602685	2.47584772217896	0.0137602024054466	0.168579602809797	Junction	DLPFC
chrX:101256262-101258308(+)	ENSG00000102385.12	ENSG00000102385	DRP2	0.140392110800956	1.98524101336076	2.47579319182585	0.0137622673502672	0.168590677492973	Junction	DLPFC
chr7:151055849-151056579(-)	ENSG00000164885.12	ENSG00000164885	CDK5	0.107459000130463	3.07387495814518	2.47576109490892	0.0137634829185676	0.168591346143979	Junction	DLPFC
chr14:52711169-52711409(+)	ENSG00000100519.11	ENSG00000100519	PSMC6	0.0611317402029734	4.3749782919956	2.47572477479716	0.0137648585417319	0.168593975057275	Junction	DLPFC
chrX:150649902-150657820(+)	ENSG00000171100.14	ENSG00000171100	MTM1	-0.106804317121151	1.70733145282862	-2.47568338478804	0.013766426335763	0.168598957065151	Junction	DLPFC
chr10:52161964-52251569(+)	ENSG00000185532.15	ENSG00000185532	PRKG1	0.228091481958111	-0.804536888529161	2.47561609671254	0.0137689754493155	0.168612971683443	Junction	DLPFC
chr4:65324220-65331972(-)	ENSG00000145242.13	ENSG00000145242	EPHA5	0.174653671751803	1.25522303939995	2.47559188112864	0.013769892924883	0.168612971683443	Junction	DLPFC
chr21:42294661-42296163(+)	ENSG00000160179.18	ENSG00000160179	ABCG1	-0.111273706937315	1.62169400884895	-2.47546370980686	0.0137747499592348	0.168642416939607	Junction	DLPFC
chr7:88132952-88134328(+)	ENSG00000008277.14	ENSG00000008277	ADAM22	0.104388889271841	3.77808215932529	2.47544669199313	0.0137753949611562	0.168642416939607	Junction	DLPFC
chr16:75113663-75113741(-)	ENSG00000166816.13	ENSG00000166816	LDHD	-0.156632831469947	0.624922056129697	-2.47543422141018	0.01377586763288	0.168642416939607	Junction	DLPFC
chr16:48088735-48091119(-)	ENSG00000140798.15	ENSG00000140798	ABCC12	0.2115449595083	0.58250084822548	2.4753557978719	0.0137788404449927	0.168642416939607	Junction	DLPFC
chr8:99467635-99481598(+)	ENSG00000132549.18	ENSG00000132549	VPS13B	-0.0712411101931177	2.03657988356832	-2.47533441216532	0.0137796512147044	0.168642416939607	Junction	DLPFC
chr3:4685207-4688494(+)	ENSG00000150995.18	ENSG00000150995	ITPR1	0.136461085071684	3.67080569650028	2.47532068520929	0.0137801716500201	0.168642416939607	Junction	DLPFC
chr7:107140954-107146307(+)	ENSG00000005249.12	ENSG00000005249	PRKAR2B	0.130581575217258	3.98946046373983	2.47531395155527	0.0137804269519838	0.168642416939607	Junction	DLPFC
chr2:63378510-63381905(-)	ENSG00000143951.15	ENSG00000143951	WDPCP	-0.0908770397504163	1.66754888566477	-2.47523532374995	0.0137834083828206	0.168656163886983	Junction	DLPFC
chr6:31996112-31996206(+)	ENSG00000244731.7	ENSG00000244731	C4A	-0.295451466108897	-0.075730241024138	-2.4751941433665	0.0137849701002181	0.168656163886983	Junction	DLPFC
chr3:186786052-186786163(+)	ENSG00000156976.15	ENSG00000156976	EIF4A2	0.101526095400931	7.07793405427813	2.47518157991133	0.0137854465856542	0.168656163886983	Junction	DLPFC
chr7:14345392-14478160(-)	ENSG00000136267.13	ENSG00000136267	DGKB	0.124499457998028	3.2328213754654	2.47514791465636	0.0137867234563993	0.168656163886983	Junction	DLPFC
chr17:63830502-63830808(+)	ENSG00000087191.12	ENSG00000087191	PSMC5	-0.0543351986940285	4.16644335354864	-2.47510420080477	0.0137883816112967	0.168656163886983	Junction	DLPFC
chr14:74101239-74198921(+)	ENSG00000205659.10	ENSG00000205659	LIN52	0.134392055114326	1.22157780976916	2.4751005827459	0.0137885188595195	0.168656163886983	Junction	DLPFC
chr15:73178428-73236346(+)	ENSG00000067141.16	ENSG00000067141	NEO1	-0.15790738520815	2.14269359389347	-2.47497200096421	0.0137933972951518	0.168692848040698	Junction	DLPFC
chr3:50275845-50276301(+)	ENSG00000012171.18	ENSG00000012171	SEMA3B	-0.260312000733589	-0.197285383810921	-2.4749602989652	0.013793841348873	0.168692848040698	Junction	DLPFC
chr5:69276691-69277106(+)	ENSG00000134058.10	ENSG00000134058	CDK7	0.101174301407207	2.56183890497072	2.47488353799716	0.0137967544983192	0.168705079358405	Junction	DLPFC
chr20:44264560-44278956(+)	ENSG00000124194.16	ENSG00000124194	GDAP1L1	0.134781944196163	2.66679000532523	2.47487272175353	0.0137971650285814	0.168705079358405	Junction	DLPFC
chr15:20437433-20438591(-)	ENSG00000180229.12	ENSG00000180229	HERC2P3	-0.255949296388643	1.87005716106171	-2.47480620690358	0.0137996898362298	0.168721744538038	Junction	DLPFC
chr1:37495919-37496706(-)	ENSG00000163875.15	ENSG00000163875	MEAF6	0.154760147207652	3.35285597171047	2.4746943141326	0.0138039380486004	0.168759476325093	Junction	DLPFC
chr7:20379298-20380665(+)	ENSG00000105855.9	ENSG00000105855	ITGB8	-0.128227479586786	3.11383117945527	-2.47462187703713	0.0138066888729448	0.168764014148293	Junction	DLPFC
chr3:91543766-91549205(+)				-0.47297001199789	-0.803878510965283	-2.47460977265512	0.0138071485885366	0.168764014148293	Junction	DLPFC
chrX:37694549-37727635(+)	ENSG00000047597.5	ENSG00000047597	XK	0.153722015035057	0.898143804837539	2.47459273339021	0.0138077957503813	0.168764014148293	Junction	DLPFC
chr17:69302907-69304668(-)	ENSG00000154265.15	ENSG00000154265	ABCA5	0.0961859467312193	3.07588739999541	2.47446699443537	0.0138125722255462	0.168808185756646	Junction	DLPFC
chr6:133952731-133980081(+)	ENSG00000028839.9	ENSG00000028839	TBPL1	0.19867323823448	-0.0498760848438202	2.47442069125661	0.0138143315243545	0.168810009774038	Junction	DLPFC
chr2:176328386-176328873(+)	ENSG00000128654.13	ENSG00000128654	MTX2	0.0796245143033063	3.25556257710869	2.47440187636941	0.013815046456641	0.168810009774038	Junction	DLPFC
chr20:54588598-54588686(+)	ENSG00000101134.11	ENSG00000101134	DOK5	0.100210093310799	1.9652517654159	2.47423856950988	0.0138212532056049	0.168868373571678	Junction	DLPFC
chr19:57701146-57701237(-)	ENSG00000179909.15	ENSG00000179909	ZNF154	0.152480530982593	0.506775472908337	2.47417033236933	0.0138238474040891	0.168868373571678	Junction	DLPFC
chr17:38498955-38500596(+)	ENSG00000275832.4	ENSG00000275832	ARHGAP23	-0.143134223508777	1.5541366438876	-2.47416187698513	0.0138241688858541	0.168868373571678	Junction	DLPFC
chr3:72957353-72967546(+)	ENSG00000172986.12	ENSG00000172986	GXYLT2	-0.178194118505068	-0.291912725379888	-2.47415384182228	0.0138244743965465	0.168868373571678	Junction	DLPFC
chr8:40825681-40897682(-)	ENSG00000165061.14	ENSG00000165061	ZMAT4	0.162664255145821	1.84697028977981	2.47411790622867	0.0138258408028014	0.168870859310119	Junction	DLPFC
chr2:161974317-161976759(+)	ENSG00000144290.16	ENSG00000144290	SLC4A10	0.157428555594937	4.59401816787106	2.47402503056379	0.0138293728392084	0.168895481162976	Junction	DLPFC
chr18:14828309-14831382(+)	ENSG00000180777.13	ENSG00000180777	ANKRD30B	0.212184405324669	-0.0393635990090901	2.474003735182	0.0138301828095703	0.168895481162976	Junction	DLPFC
chr6:107924933-107929414(-)	ENSG00000025796.13	ENSG00000025796	SEC63	-0.0827033762620108	2.15315148628889	-2.47391904984667	0.0138334042346297	0.168920615752398	Junction	DLPFC
chr11:72596649-72597509(-)	ENSG00000186642.15	ENSG00000186642	PDE2A	0.138126176844129	3.24880812110227	2.47388479697671	0.0138347074007194	0.168922324097205	Junction	DLPFC
chr6:3154679-3225566(-)				1.17125254613365	-2.1328336099747	2.47381024362565	0.0138375441933585	0.168942756221151	Junction	DLPFC
chr10:84212408-84213090(+)	ENSG00000148600.14	ENSG00000148600	CDHR1	-0.179492616775169	0.649555350556757	-2.47377258935029	0.0138389771535751	0.16894604694235	Junction	DLPFC
chr4:41360937-41494535(+)	ENSG00000064042.17	ENSG00000064042	LIMCH1	-0.0849456353820937	3.18836073343626	-2.47365078531947	0.0138436133938598	0.168988439422995	Junction	DLPFC
chrX:63724712-63754303(-)	ENSG00000131089.14	ENSG00000131089	ARHGEF9	0.115726280415396	2.2514298449633	2.47357907656847	0.0138463434960123	0.168990011080022	Junction	DLPFC
chr3:133841391-133841609(-)	ENSG00000154917.10	ENSG00000154917	RAB6B	0.112437304147399	4.936553601324	2.47356913416556	0.0138467220617718	0.168990011080022	Junction	DLPFC
chr16:79701-83051(+)	ENSG00000103152.11	ENSG00000103152	MPG	0.0940871151604415	1.69476586830122	2.47355570674314	0.0138472333372897	0.168990011080022	Junction	DLPFC
chr13:25961664-25968574(+)	ENSG00000132932.16	ENSG00000132932	ATP8A2	0.134921623978812	2.47551395056192	2.47349538070622	0.0138495305763477	0.16899672703306	Junction	DLPFC
chr8:58589576-58590006(-)	ENSG00000035681.7	ENSG00000035681	NSMAF	0.119184649571663	0.536339055796294	2.47348013468475	0.0138501112042947	0.16899672703306	Junction	DLPFC
chr17:51636010-51649181(-)	ENSG00000154975.13	ENSG00000154975	CA10	0.134664669784374	3.01953841019408	2.47328243654743	0.0138576422751313	0.169064989071535	Junction	DLPFC
chr15:101305356-101307212(-)	ENSG00000140479.16	ENSG00000140479	PCSK6	-0.274850520581891	0.99974684885859	-2.47325176489013	0.0138588110000388	0.169064989071535	Junction	DLPFC
chrX:53557428-53558654(-)	ENSG00000086758.15	ENSG00000086758	HUWE1	-0.0707091893388257	3.70281734284968	-2.47321203970395	0.0138603248340799	0.169064989071535	Junction	DLPFC
chr2:27677365-27677737(+)	ENSG00000163798.13	ENSG00000163798	SLC4A1AP	0.0830756980507684	2.91337956129266	2.47321104866673	0.0138603626020675	0.169064989071535	Junction	DLPFC
chr1:161213476-161213648(+)	ENSG00000158864.12	ENSG00000158864	NDUFS2	0.0782248242168576	3.91160668559686	2.4731399204274	0.0138630735059505	0.169083853191088	Junction	DLPFC
chr17:29122254-29165941(-)	ENSG00000196535.15	ENSG00000196535	MYO18A	-0.129077073650483	2.38488049077336	-2.47309416524503	0.0138648176173812	0.169084391680949	Junction	DLPFC
chr7:31873409-31877969(-)	ENSG00000154678.16	ENSG00000154678	PDE1C	-0.131082979916706	2.75601630823605	-2.47307767048366	0.0138654464179538	0.169084391680949	Junction	DLPFC
chr5:176296321-176313690(+)	ENSG00000170085.17	ENSG00000170085	SIMC1	0.162602110233822	0.210601603831257	2.47302959685036	0.013867279188171	0.169092541777736	Junction	DLPFC
chr8:52172584-52180121(-)	ENSG00000147488.11	ENSG00000147488	ST18	-0.293093611458713	0.622811470694645	-2.47297561953549	0.0138693372876903	0.169092673930496	Junction	DLPFC
chr8:17245248-17246674(-)	ENSG00000198791.11	ENSG00000198791	CNOT7	0.0749098812822358	2.51448798942352	2.47295244707861	0.0138702209127354	0.169092673930496	Junction	DLPFC
chr5:150551856-150553212(+)	ENSG00000070614.14	ENSG00000070614	NDST1	-0.135804888343283	2.04038501352749	-2.47292737750198	0.0138711769360218	0.169092673930496	Junction	DLPFC
chr3:149912084-149921133(+)	ENSG00000082996.19	ENSG00000082996	RNF13	-0.123132493549857	3.84290566444261	-2.47290345790253	0.0138720891596268	0.169092673930496	Junction	DLPFC
chr6:70861979-70894127(-)	ENSG00000112309.10	ENSG00000112309	B3GAT2	-0.163092891578911	0.829230133643435	-2.47278774665831	0.0138765027993462	0.169092673930496	Junction	DLPFC
chr6:96537550-96538630(+)	ENSG00000014123.9	ENSG00000014123	UFL1	-0.102821467368921	2.39582709458441	-2.47276895963087	0.013877219521085	0.169092673930496	Junction	DLPFC
chr20:5924101-5924971(+)	ENSG00000089199.9	ENSG00000089199	CHGB	0.144663461997278	4.80505311228642	2.47274571620664	0.0138781062989893	0.169092673930496	Junction	DLPFC
chr12:42237725-42238154(-)	ENSG00000015153.14	ENSG00000015153	YAF2	0.11215217404879	1.16255746520222	2.47270849019817	0.0138795266419827	0.169092673930496	Junction	DLPFC
chr15:64690550-64691433(-)	ENSG00000180304.14	ENSG00000180304	OAZ2	0.0797329184816014	2.87968198752376	2.4726917896155	0.0138801638877042	0.169092673930496	Junction	DLPFC
chr2:218402216-218402348(+)	ENSG00000144579.7	ENSG00000144579	CTDSP1	-0.164821385270697	1.03407905606311	-2.47264800746152	0.0138818346106681	0.169092673930496	Junction	DLPFC
chr3:125331239-125375101(-)	ENSG00000163848.19	ENSG00000163848	ZNF148	0.100397320532456	1.73398896275713	2.47264754487539	0.0138818522638643	0.169092673930496	Junction	DLPFC
chr20:45416344-45416516(+)	ENSG00000124155.16	ENSG00000124155	PIGT	-0.119577651885358	1.59841207763253	-2.47264423896905	0.0138819784243276	0.169092673930496	Junction	DLPFC
chr5:38958520-38958666(-)	ENSG00000164327.12	ENSG00000164327	RICTOR	-0.0724873521184079	2.91791906213221	-2.47263246591036	0.0138824277177088	0.169092673930496	Junction	DLPFC
chr9:84752086-84861039(+)	ENSG00000148053.15	ENSG00000148053	NTRK2	0.108376311007457	3.12147864563983	2.47259624484075	0.0138838100975285	0.169095328315232	Junction	DLPFC
chr22:29517367-29519005(-)	ENSG00000100296.13	ENSG00000100296	THOC5	-0.0973868031126443	1.46980516680871	-2.47252596183876	0.013886492801719	0.169106031168363	Junction	DLPFC
chr2:168766346-168769509(+)	ENSG00000172292.14	ENSG00000172292	CERS6	0.126423123985116	3.63784299711825	2.47250789960513	0.0138871823119225	0.169106031168363	Junction	DLPFC
chr17:28907673-28908782(-)	ENSG00000109118.13	ENSG00000109118	PHF12	-0.150207149974818	0.574751364506288	-2.4724817013999	0.0138881824597759	0.169106031168363	Junction	DLPFC
chr18:36612096-36625510(+)	ENSG00000134775.15	ENSG00000134775	FHOD3	0.126166101642058	1.46040020978841	2.47242158176469	0.0138904778402763	0.169114930308799	Junction	DLPFC
chr8:112306193-112310977(-)	ENSG00000164796.17	ENSG00000164796	CSMD3	0.137071443820637	0.865074395748225	2.47236787063129	0.0138925288272959	0.169114930308799	Junction	DLPFC
chr15:25391792-25418787(+)	ENSG00000224078.12	ENSG00000224078	SNHG14	0.268879651835584	-0.721562756605922	2.47230431071696	0.0138949562419049	0.169114930308799	Junction	DLPFC
chr9:35738904-35739001(-)	ENSG00000070610.14	ENSG00000070610	GBA2	0.0814658771473169	2.9770617435208	2.47229773599452	0.0138952073583749	0.169114930308799	Junction	DLPFC
chr12:94181581-94186372(+)	ENSG00000136040.8	ENSG00000136040	PLXNC1	0.14215863481939	1.44567088239598	2.4722852625314	0.0138956837837691	0.169114930308799	Junction	DLPFC
chr20:45420694-45421382(+)	ENSG00000124155.16	ENSG00000124155	PIGT	-0.119681682260437	2.42052977299951	-2.47227891518265	0.0138959262270632	0.169114930308799	Junction	DLPFC
chr1:226064480-226065655(+)	ENSG00000163041.9	ENSG00000163041	H3F3A	-0.0830609739832202	4.06487077451573	-2.47224909057774	0.0138970654577031	0.169114930308799	Junction	DLPFC
chr13:73995054-74133738(-)				0.113466577841301	1.48613493616372	2.4721622004988	0.0139003849289841	0.16914115108744	Junction	DLPFC
chr9:123158124-123158331(-)	ENSG00000165209.18	ENSG00000165209	STRBP	0.108045364095307	3.37911649289479	2.47211426134616	0.0139022166546328	0.169145175166615	Junction	DLPFC
chr20:63283881-63284865(+)	ENSG00000101199.12	ENSG00000101199	ARFGAP1	0.160905620340583	1.90623286504321	2.47207152652309	0.0139038497064533	0.169145175166615	Junction	DLPFC
chr12:22502805-22506710(-)	ENSG00000111731.12	ENSG00000111731	C2CD5	0.0891292268568782	3.09176560844586	2.47206209780775	0.0139042100345964	0.169145175166615	Junction	DLPFC
chr17:11978745-11983296(-)	ENSG00000154957.13	ENSG00000154957	ZNF18	0.116968984616516	0.825609754236103	2.47194715256595	0.0139086034520615	0.169171889701596	Junction	DLPFC
chr6:97132748-97139120(+)	ENSG00000186231.16	ENSG00000186231	KLHL32	-0.16426075296122	1.6721352167161	-2.47194368491061	0.0139087360113168	0.169171889701596	Junction	DLPFC
chr1:84647608-84650361(-)	ENSG00000117155.16	ENSG00000117155	SSX2IP	0.115141151679085	4.12603279429285	2.4717472931284	0.0139162453760234	0.169249049919084	Junction	DLPFC
chr9:76625059-76629191(-)	ENSG00000106772.17	ENSG00000106772	PRUNE2	-0.14304099244809	1.98262520971551	-2.4717090481857	0.0139177081527619	0.169249189929031	Junction	DLPFC
chr2:208444888-208450748(+)	ENSG00000144407.9	ENSG00000144407	PTH2R	0.207774356787123	-0.116030225048471	2.47168604801443	0.0139185879194326	0.169249189929031	Junction	DLPFC
chr2:165658021-165676311(+)	ENSG00000178662.15	ENSG00000178662	CSRNP3	0.108118285511901	4.13341703842644	2.4716520389969	0.0139198888696678	0.169250836667499	Junction	DLPFC
chr11:126275022-126275326(+)	ENSG00000110074.10	ENSG00000110074	FOXRED1	0.11635821817578	1.39655001557143	2.47161099851993	0.0139214589385447	0.169255698243094	Junction	DLPFC
chr14:24218216-24218383(-)	ENSG00000255526.6	ENSG00000255526	NEDD8-MDP1	0.0680663219451209	6.0245302826515	2.47157106191767	0.0139229869276618	0.169255698243094	Junction	DLPFC
chr5:136978845-136979331(-)	ENSG00000152377.13	ENSG00000152377	SPOCK1	-0.0884201013976981	4.45334371023211	-2.47152575534134	0.0139247205539833	0.169255698243094	Junction	DLPFC
chr6:160009135-160010686(+)	ENSG00000197081.12	ENSG00000197081	IGF2R	-0.129721456025648	1.61080200823477	-2.47151384929692	0.0139251761626893	0.169255698243094	Junction	DLPFC
chr12:112134874-112135012(+)	ENSG00000135148.11	ENSG00000135148	TRAFD1	-0.124021630339432	1.67469440588284	-2.47148927712197	0.0139261165081086	0.169255698243094	Junction	DLPFC
chr5:173144630-173146865(+)	ENSG00000113734.17	ENSG00000113734	BNIP1	0.113721385679157	1.37827492924546	2.47145053854083	0.0139275990979456	0.169259551042687	Junction	DLPFC
chr1:93567492-93567739(-)	ENSG00000137936.16	ENSG00000137936	BCAR3	-0.148872670218785	0.687670512184391	-2.4711965740363	0.0139373222076108	0.169355461765587	Junction	DLPFC
chr10:69495690-69498279(+)	ENSG00000099282.9	ENSG00000099282	TSPAN15	-0.263378060979022	1.98882572756272	-2.47118348077278	0.0139378236503404	0.169355461765587	Junction	DLPFC
chr5:179615596-179616125(-)	ENSG00000169045.17	ENSG00000169045	HNRNPH1	-0.0598681892898698	4.01438733676345	-2.4711477012266	0.0139391940085651	0.169357941663301	Junction	DLPFC
chr10:115171293-115215696(+)	ENSG00000107518.16	ENSG00000107518	ATRNL1	0.127487259177109	6.9282800754427	2.47111302848	0.0139405220902767	0.169359907539316	Junction	DLPFC
chr11:17877998-17878207(-)	ENSG00000129158.10	ENSG00000129158	SERGEF	0.217634080347406	-0.662585781403608	2.47103405965746	0.0139435472779788	0.169379996116616	Junction	DLPFC
chr18:10803995-10807111(-)	ENSG00000154864.11	ENSG00000154864	PIEZO2	-0.305574579151541	-0.471645373497905	-2.47098894076306	0.0139452759824257	0.169379996116616	Junction	DLPFC
chrX:124065947-124066174(+)	ENSG00000101972.18	ENSG00000101972	STAG2	-0.145532840811931	2.03990178303095	-2.47097853002993	0.0139456748906459	0.169379996116616	Junction	DLPFC
chr22:35400209-35400430(+)	ENSG00000100297.15	ENSG00000100297	MCM5	-0.264997678689632	-0.658841177887418	-2.47086367713542	0.0139500763822156	0.169419285085477	Junction	DLPFC
chr12:81457867-81597951(-)	ENSG00000139220.16	ENSG00000139220	PPFIA2	0.159432124221746	3.25812494051668	2.47083150493327	0.0139513095338477	0.169420092210082	Junction	DLPFC
chr2:80419602-80544981(+)	ENSG00000066032.18	ENSG00000066032	CTNNA2	0.0810576865664006	3.83063361707566	2.47074875481746	0.0139544817669121	0.169444444794747	Junction	DLPFC
chr2:225401044-225408863(+)	ENSG00000144460.12	ENSG00000144460	NYAP2	0.161420606748938	0.894422331919595	2.4706452808453	0.013958449350556	0.16947149152286	Junction	DLPFC
chr2:177232009-177232391(-)	ENSG00000116044.15	ENSG00000116044	NFE2L2	-0.121331501593243	2.45283652262275	-2.47062979363631	0.0139590432747871	0.16947149152286	Junction	DLPFC
chr9:136355847-136356341(+)	ENSG00000160360.11	ENSG00000160360	GPSM1	0.191960234240444	-0.0455534394725615	2.4705874434947	0.0139606674891262	0.169477041361476	Junction	DLPFC
chr4:10083174-10084437(-)				-0.0908363878447376	2.8756609366506	-2.47048983641829	0.0139644115577165	0.169508322322347	Junction	DLPFC
chr19:38251447-38252305(-)	ENSG00000167641.10	ENSG00000167641	PPP1R14A	-0.288767112058255	1.43998490164765	-2.47045821018235	0.0139656248860566	0.169508880993298	Junction	DLPFC
chr12:48139913-48140721(+)	ENSG00000152556.15	ENSG00000152556	PFKM	0.0855702056790423	4.00271273710623	2.47031776466823	0.0139710141531188	0.169545420207575	Junction	DLPFC
chr9:137450026-137450175(-)	ENSG00000165802.20	ENSG00000165802	NSMF	0.0853161218028617	4.95858104763585	2.47029021715179	0.0139720714406701	0.169545420207575	Junction	DLPFC
chr11:134146046-134148546(+)	ENSG00000166086.12	ENSG00000166086	JAM3	-0.186508582565011	3.1299833657621	-2.4702632623423	0.0139731060484868	0.169545420207575	Junction	DLPFC
chrX:140784273-140784456(+)				-0.18644550792706	3.84779071286679	-2.47025806545466	0.0139733055286973	0.169545420207575	Junction	DLPFC
chr5:83644666-83652452(-)	ENSG00000145681.10	ENSG00000145681	HAPLN1	0.215438270052308	-0.48204312494107	2.470189956867	0.0139759200797613	0.169562975892928	Junction	DLPFC
chr2:169493010-169493740(+)	ENSG00000163093.11	ENSG00000163093	BBS5	0.102203520641788	1.87531125878666	2.47008866435836	0.0139798092965945	0.169567896532662	Junction	DLPFC
chr21:32645007-32645645(-)	ENSG00000159082.17	ENSG00000159082	SYNJ1	0.189965855775739	1.46997565573334	2.47007479237455	0.0139803419985565	0.169567896532662	Junction	DLPFC
chr22:40882178-40886312(+)	ENSG00000196236.12	ENSG00000196236	XPNPEP3	-0.121994143551195	0.943072750811486	-2.47006842695461	0.0139805864448659	0.169567896532662	Junction	DLPFC
chr19:1221341-1221948(+)	ENSG00000118046.14	ENSG00000118046	STK11	0.0892207983619479	1.94154957571641	2.47000174307518	0.013983147482183	0.169567896532662	Junction	DLPFC
chr15:41072059-41073427(-)	ENSG00000128908.15	ENSG00000128908	INO80	-0.107565925119454	1.38411427901672	-2.46995296317792	0.013985021168911	0.169567896532662	Junction	DLPFC
chr3:40162811-40166845(+)	ENSG00000170011.13	ENSG00000170011	MYRIP	0.103530959938557	2.39513422297626	2.46990596613705	0.0139868265847707	0.169567896532662	Junction	DLPFC
chr13:112831549-112832859(+)	ENSG00000068650.18	ENSG00000068650	ATP11A	-0.183086125390704	1.09929165562002	-2.46986686538429	0.0139883288180517	0.169567896532662	Junction	DLPFC
chr1:33014595-33021366(-)	ENSG00000004455.16	ENSG00000004455	AK2	-0.09588345129342	2.56791032914209	-2.46986224614739	0.0139885062964955	0.169567896532662	Junction	DLPFC
chr8:100948901-100950405(-)	ENSG00000164924.17	ENSG00000164924	YWHAZ	0.153622853185177	1.60865272970191	2.46984932002214	0.0139890029494374	0.169567896532662	Junction	DLPFC
chr1:216677492-216865060(-)	ENSG00000196482.16	ENSG00000196482	ESRRG	0.328050450401625	-0.289633857860013	2.46984857572965	0.0139890315474277	0.169567896532662	Junction	DLPFC
chr14:33925923-33926959(-)	ENSG00000129521.13	ENSG00000129521	EGLN3	-0.135673224687666	2.54935638423357	-2.46984496017454	0.0139891704688342	0.169567896532662	Junction	DLPFC
chr3:25733983-25736003(-)	ENSG00000151092.16	ENSG00000151092	NGLY1	0.0947895116935071	1.7079318068807	2.46980925423945	0.0139905424728606	0.169570372644519	Junction	DLPFC
chr18:14211417-14214212(+)	ENSG00000186481.16	ENSG00000186481	ANKRD20A5P	0.301495336565612	-1.05175405414199	2.46975166447498	0.0139927556165047	0.169583042404867	Junction	DLPFC
chr22:15787283-15788551(+)	ENSG00000206195.10	ENSG00000206195	DUXAP8	-0.340019099369142	-0.749548824240994	-2.46969669368378	0.0139948684039013	0.169594493900036	Junction	DLPFC
chr11:134318748-134318876(+)	ENSG00000166105.15	ENSG00000166105	GLB1L3	0.210908979698411	-0.557722498174465	2.46965489863019	0.0139964749746443	0.169597118281895	Junction	DLPFC
chr1:3823242-3823423(-)	ENSG00000116198.12	ENSG00000116198	CEP104	-0.104056956134887	1.48144502974414	-2.46960337872838	0.0139984555862827	0.169597118281895	Junction	DLPFC
chrX:12609882-12614778(+)	ENSG00000169933.12	ENSG00000169933	FRMPD4	0.153593485392023	1.54465615611903	2.46959991634663	0.0139985887016872	0.169597118281895	Junction	DLPFC
chr11:113340734-113341836(+)	ENSG00000149292.16	ENSG00000149292	TTC12	-0.245137091496575	-0.459921510020113	-2.46952361146368	0.0140015226189798	0.169617530329293	Junction	DLPFC
chrX:49193464-49194165(-)	ENSG00000102003.10	ENSG00000102003	SYP	0.147886442373102	5.71251187028168	2.46949534446073	0.0140026096215762	0.169617530329293	Junction	DLPFC
chr11:67498025-67498132(-)	ENSG00000110697.12	ENSG00000110697	PITPNM1	0.150323387474517	1.70223439748453	2.46924791697593	0.0140121275952991	0.169718666829908	Junction	DLPFC
chr9:121329016-121329237(+)	ENSG00000148180.18	ENSG00000148180	GSN	-0.216415103263873	3.83341122349969	-2.46919149350439	0.0140142988810023	0.169730808816169	Junction	DLPFC
chr1:240870120-240930716(-)	ENSG00000182901.16	ENSG00000182901	RGS7	0.0977964381428549	3.39920965133075	2.46903905338721	0.0140201665667095	0.169784053680335	Junction	DLPFC
chr5:94618766-94628810(+)	ENSG00000133302.12	ENSG00000133302	SLF1	0.127831263803748	1.52299479198775	2.46901653326677	0.0140210335899746	0.169784053680335	Junction	DLPFC
chr6:135492292-135495538(-)	ENSG00000135541.20	ENSG00000135541	AHI1	0.115394192879998	2.49951514682333	2.46888205938294	0.0140262118155819	0.169821665144682	Junction	DLPFC
chr10:91842392-91844918(+)	ENSG00000107854.5	ENSG00000107854	TNKS2	-0.0782026601876427	2.4910427590648	-2.46887513450998	0.0140264785196008	0.169821665144682	Junction	DLPFC
chr3:128098946-128100594(-)	ENSG00000175792.11	ENSG00000175792	RUVBL1	0.0925871603126705	1.69113188614861	2.46884267487602	0.0140277287273387	0.16982264271878	Junction	DLPFC
chr4:53508228-53557873(-)	ENSG00000072201.13	ENSG00000072201	LNX1	0.151444459915646	2.93741333104705	2.46875832732931	0.0140309778997184	0.169838883619346	Junction	DLPFC
chr8:52133138-52133238(-)	ENSG00000147488.11	ENSG00000147488	ST18	-0.276543050225101	1.16111134763364	-2.46866025129583	0.0140347567492408	0.169838883619346	Junction	DLPFC
chr7:100489667-100490513(+)	ENSG00000166924.8	ENSG00000166924	NYAP1	0.17910998551646	0.182611762789801	2.46865690303398	0.014034885773008	0.169838883619346	Junction	DLPFC
chr20:36919520-36927181(-)	ENSG00000101347.8	ENSG00000101347	SAMHD1	-0.115706808511681	2.07464427155929	-2.46862222529648	0.0140362221258869	0.169838883619346	Junction	DLPFC
chr16:2702479-2707297(+)	ENSG00000167977.8	ENSG00000167977	KCTD5	-0.117496415540446	0.982314530621165	-2.46861927424114	0.0140363358539486	0.169838883619346	Junction	DLPFC
chr19:44991374-44992232(+)	ENSG00000104853.15	ENSG00000104853	CLPTM1	-0.0950362274894072	3.72724091011859	-2.46859877233702	0.0140371259808999	0.169838883619346	Junction	DLPFC
chr22:17899549-17900841(-)	ENSG00000243156.7	ENSG00000243156	MICAL3	-0.0778268673268942	3.10019533194525	-2.46858782897547	0.0140375477454198	0.169838883619346	Junction	DLPFC
chr8:42369989-42371562(+)	ENSG00000070501.11	ENSG00000070501	POLB	0.0855871413523885	1.95156175252544	2.46855007167036	0.0140390030236074	0.169838883619346	Junction	DLPFC
chrX:154784109-154785050(-)	ENSG00000130830.14	ENSG00000130830	MPP1	0.0935847298003683	2.30000590318517	2.46847382886449	0.0140419420544501	0.169838883619346	Junction	DLPFC
chr5:74629993-74640306(-)	ENSG00000171617.13	ENSG00000171617	ENC1	0.306982722547844	-1.29879726974102	2.4684584088878	0.0140425365346944	0.169838883619346	Junction	DLPFC
chr2:201136108-201140356(+)	ENSG00000003402.19	ENSG00000003402	CFLAR	-0.116599237556751	2.10588208427934	-2.4684132997138	0.0140442757388688	0.169838883619346	Junction	DLPFC
chr7:107702058-107704330(+)	ENSG00000091137.11	ENSG00000091137	SLC26A4	0.208880038919178	-0.160304288130169	2.46838951411138	0.0140451928801765	0.169838883619346	Junction	DLPFC
chr17:75246797-75261547(-)	ENSG00000125447.16	ENSG00000125447	GGA3	0.122768320195332	1.03961620559138	2.46835143565443	0.0140466612455334	0.169838883619346	Junction	DLPFC
chr4:72309521-72311047(-)	ENSG00000156140.9	ENSG00000156140	ADAMTS3	0.193913014440042	0.387308817624611	2.46835066960291	0.0140466907870842	0.169838883619346	Junction	DLPFC
chr11:85714508-85718234(-)	ENSG00000137501.17	ENSG00000137501	SYTL2	0.19912719121486	-0.151886995841076	2.46832350661114	0.0140477383199882	0.169838883619346	Junction	DLPFC
chrX:71454858-71458240(+)	ENSG00000147133.15	ENSG00000147133	TAF1	-0.160177829512278	0.595515048036081	-2.46832233547399	0.0140477834861099	0.169838883619346	Junction	DLPFC
chr3:180962941-180963027(+)	ENSG00000114416.17	ENSG00000114416	FXR1	-0.0817491888352924	3.1754983219406	-2.46827444868554	0.014049630400124	0.169847072004962	Junction	DLPFC
chr1:49245865-49697312(-)	ENSG00000186094.16	ENSG00000186094	AGBL4	0.168987268276282	1.8702810203356	2.46823425827116	0.0140511806438672	0.16985167285595	Junction	DLPFC
chr5:56865978-56871909(+)	ENSG00000095015.5	ENSG00000095015	MAP3K1	-0.14633475492128	0.0415863707306354	-2.46808062052116	0.0140571082297651	0.169872945590741	Junction	DLPFC
chr17:35809577-35817715(+)	ENSG00000270647.5	ENSG00000270647	TAF15	-0.0867732904052729	3.1718509484327	-2.46807558085077	0.0140573027057081	0.169872945590741	Junction	DLPFC
chr12:81375943-81384022(-)	ENSG00000139220.16	ENSG00000139220	PPFIA2	0.103142313026734	4.40007936219259	2.46801713915873	0.0140595580875214	0.169872945590741	Junction	DLPFC
chr15:43765567-43765886(+)	ENSG00000167004.12	ENSG00000167004	PDIA3	-0.0686308678461608	4.4292995675895	-2.4680011328359	0.0140601758594893	0.169872945590741	Junction	DLPFC
chr13:48253937-48256176(+)	ENSG00000136156.12	ENSG00000136156	ITM2B	-0.0550592391941675	6.36767471095663	-2.46795460650153	0.014061971703046	0.169872945590741	Junction	DLPFC
chr5:94582584-94618499(-)	ENSG00000185261.14	ENSG00000185261	KIAA0825	0.158817509126824	0.839631719597282	2.467946000155	0.0140623039168081	0.169872945590741	Junction	DLPFC
chr4:155795458-155796376(+)	ENSG00000061918.12	ENSG00000061918	GUCY1B3	0.127403179936789	3.65720622275683	2.46794242450812	0.0140624419424735	0.169872945590741	Junction	DLPFC
chr12:80302784-80305575(+)	ENSG00000165899.10	ENSG00000165899	OTOGL	0.181737702180718	1.10600198185119	2.46786230457452	0.0140655350144418	0.169872945590741	Junction	DLPFC
chr1:226062812-226064328(+)	ENSG00000163041.9	ENSG00000163041	H3F3A	-0.0906875241158032	4.26241386251806	-2.46784897309122	0.0140660497418417	0.169872945590741	Junction	DLPFC
chrX:29917597-29919948(+)	ENSG00000169306.9	ENSG00000169306	IL1RAPL1	-0.112164984360242	1.53974031833608	-2.46783357772205	0.0140666441764662	0.169872945590741	Junction	DLPFC
chr2:151839380-151841902(-)	ENSG00000182389.19	ENSG00000182389	CACNB4	0.113831756455786	3.63153499697389	2.46780599723818	0.0140677091494123	0.169872945590741	Junction	DLPFC
chr10:91500618-91501190(+)	ENSG00000165338.16	ENSG00000165338	HECTD2	0.128874751031946	1.91178652184534	2.46778316277519	0.0140685909169986	0.169872945590741	Junction	DLPFC
chr2:161710752-161770972(+)	ENSG00000144290.16	ENSG00000144290	SLC4A10	0.194406731886842	0.082426027883332	2.46776625804736	0.0140692437355752	0.169872945590741	Junction	DLPFC
chr16:31001604-31010366(-)	ENSG00000099365.9	ENSG00000099365	STX1B	0.134242419563676	3.71217447726295	2.46776433990683	0.0140693178110915	0.169872945590741	Junction	DLPFC
chr6:129507643-129512362(+)	ENSG00000196569.11	ENSG00000196569	LAMA2	-0.160340081227106	0.752282137413031	-2.46760403553127	0.0140755097311529	0.169928717465412	Junction	DLPFC
chr11:6616504-6616660(-)	ENSG00000166340.15	ENSG00000166340	TPP1	-0.114754279689925	2.29649347902827	-2.46758416619761	0.0140762773726462	0.169928717465412	Junction	DLPFC
chr15:75354493-75354652(+)	ENSG00000140398.13	ENSG00000140398	NEIL1	0.149005407705206	0.349055533719985	2.46749520223376	0.0140797149046806	0.169956086464529	Junction	DLPFC
chr19:16185517-16185623(+)	ENSG00000105058.11	ENSG00000105058	FAM32A	0.0928733464886602	3.51296021599034	2.46739860811279	0.0140834481053882	0.169987019630608	Junction	DLPFC
chr6:52982706-52984463(-)	ENSG00000170899.10	ENSG00000170899	GSTA4	0.0750110190535128	3.35953343212011	2.46734417812011	0.0140855521197098	0.169989899962395	Junction	DLPFC
chr15:82661923-82662167(-)	ENSG00000103723.12	ENSG00000103723	AP3B2	0.127152452702497	3.23163519906709	2.4673285073253	0.0140861579325392	0.169989899962395	Junction	DLPFC
chr6:56482179-56482682(-)	ENSG00000151914.19	ENSG00000151914	DST	-0.0836749634206348	3.75042588403617	-2.46730142395458	0.0140872049953593	0.169989899962395	Junction	DLPFC
chr6:52266145-52266610(-)	ENSG00000112118.17	ENSG00000112118	MCM3	-0.138065757012726	1.1111924015185	-2.46727131249824	0.0140883692071524	0.169989899962395	Junction	DLPFC
chr9:37956055-37974621(-)	ENSG00000255872.3	ENSG00000255872	RP11-613M10.9	-0.180590485936825	0.642700556767863	-2.46706886306801	0.0140961988080776	0.170044331844491	Junction	DLPFC
chr17:4179878-4181253(-)	ENSG00000185722.16	ENSG00000185722	ANKFY1	-0.0939606990388257	1.95405577789161	-2.46705958425647	0.014096557752526	0.170044331844491	Junction	DLPFC
chrX:53999962-54002154(-)	ENSG00000172943.19	ENSG00000172943	PHF8	-0.169401953568963	-0.009373459525193	-2.4670528400884	0.0140968186511172	0.170044331844491	Junction	DLPFC
chr7:95288719-95290090(+)	ENSG00000158528.11	ENSG00000158528	PPP1R9A	0.0841820885799584	3.26347643978675	2.46703356427836	0.0140975643607078	0.170044331844491	Junction	DLPFC
chr10:13109289-13110273(+)	ENSG00000123240.16	ENSG00000123240	OPTN	0.0765152135995751	4.02905843004882	2.46692853880631	0.0141016280208597	0.170066751696564	Junction	DLPFC
chr15:34930372-34932317(-)	ENSG00000021776.10	ENSG00000021776	AQR	-0.082997978619376	2.06530319728479	-2.46692498934895	0.01410176537509	0.170066751696564	Junction	DLPFC
chr1:239387228-239492708(+)	ENSG00000133019.11	ENSG00000133019	CHRM3	0.155324144039345	1.58615443023125	2.46682842466444	0.0141055026175415	0.170097696155429	Junction	DLPFC
chr10:101521871-101526012(+)	ENSG00000166167.17	ENSG00000166167	BTRC	0.0795164202823164	3.37583614766753	2.46675040508416	0.0141085227692007	0.17011998882394	Junction	DLPFC
chr10:68740662-68742375(+)	ENSG00000060339.13	ENSG00000060339	CCAR1	-0.0827890707822014	2.4877212346045	-2.46671381987187	0.0141099391865594	0.170122941633763	Junction	DLPFC
chr8:17755962-17801060(-)	ENSG00000129422.14	ENSG00000129422	MTUS1	-0.196163940159777	-0.0738491414101541	-2.46664841570485	0.0141124716602169	0.170139349079846	Junction	DLPFC
chr12:122334111-122334647(-)	ENSG00000130779.19	ENSG00000130779	CLIP1	0.099247783984237	2.9594710602876	2.46651572559103	0.0141176107083775	0.170187175942747	Junction	DLPFC
chr5:62363900-62365242(+)	ENSG00000068796.16	ENSG00000068796	KIF2A	-0.0768614653232481	3.05089447207029	-2.46646403627644	0.0141196130687854	0.170191005017771	Junction	DLPFC
chr3:50270496-50270889(+)	ENSG00000012171.18	ENSG00000012171	SEMA3B	-0.245454470343186	1.78200594369975	-2.4664470189895	0.0141202723460142	0.170191005017771	Junction	DLPFC
chr6:56108813-56124061(-)	ENSG00000124749.16	ENSG00000124749	COL21A1	0.195203440026749	-0.494842094849944	2.46638386070214	0.0141227194387726	0.170206372361352	Junction	DLPFC
chr2:11217170-11218454(-)	ENSG00000134318.13	ENSG00000134318	ROCK2	0.100623963053641	3.73330634197179	2.46631760638964	0.0141252868921586	0.170216017516423	Junction	DLPFC
chr6:129098416-129143900(+)	ENSG00000196569.11	ENSG00000196569	LAMA2	-0.175496697650205	0.828171557741783	-2.46627273101241	0.0141270261148854	0.170216017516423	Junction	DLPFC
chr6:2949070-2953043(-)	ENSG00000124570.17	ENSG00000124570	SERPINB6	-0.113601734819045	2.93628461217793	-2.4662706572393	0.0141271064921306	0.170216017516423	Junction	DLPFC
chr8:67158597-67158990(+)	ENSG00000104218.14	ENSG00000104218	CSPP1	0.115778841273865	1.81433467538104	2.46620893871688	0.0141294988220826	0.170216017516423	Junction	DLPFC
chr4:48540961-48542026(-)	ENSG00000075539.13	ENSG00000075539	FRYL	-0.137749037700146	2.69025850310711	-2.46620413507783	0.014129685035532	0.170216017516423	Junction	DLPFC
chr21:46112578-46112803(+)	ENSG00000142173.14	ENSG00000142173	COL6A2	-0.253979267979764	-0.434897485490572	-2.46611868535716	0.0141329978641967	0.170216017516423	Junction	DLPFC
chr3:39499533-39502065(+)	ENSG00000168314.17	ENSG00000168314	MOBP	-0.288989050415465	2.236259326714	-2.46609725293394	0.0141338288929132	0.170216017516423	Junction	DLPFC
chr19:17163123-17167942(+)	ENSG00000099331.13	ENSG00000099331	MYO9B	-0.163030670863646	1.90236129392248	-2.46607905499642	0.0141345345404767	0.170216017516423	Junction	DLPFC
chr12:79296237-79299383(+)	ENSG00000067715.13	ENSG00000067715	SYT1	0.14445073285309	7.12494509434394	2.4660619302387	0.0141351986026777	0.170216017516423	Junction	DLPFC
chr5:38942379-38942832(-)	ENSG00000164327.12	ENSG00000164327	RICTOR	-0.083662051346493	2.32067709156309	-2.46601288371735	0.0141371006769371	0.170216017516423	Junction	DLPFC
chr15:42408325-42409302(+)	ENSG00000258461.5	ENSG00000258461	RP11-164J13.1	-0.259427588577682	1.15218616977779	-2.46599841461848	0.0141376618467142	0.170216017516423	Junction	DLPFC
chr2:175179251-175180097(-)	ENSG00000154518.9	ENSG00000154518	ATP5G3	0.0769572687858455	4.955485596348	2.46599509068803	0.0141377907648778	0.170216017516423	Junction	DLPFC
chr3:50318540-50318955(-)	ENSG00000068001.13	ENSG00000068001	HYAL2	-0.222708092987608	0.153304541460679	-2.4659701532356	0.0141387579936032	0.170216017516423	Junction	DLPFC
chr1:162512824-162518101(+)	ENSG00000152332.15	ENSG00000152332	UHMK1	0.0811044645201149	4.32785185027105	2.46586550659775	0.0141428174771885	0.170248735085594	Junction	DLPFC
chr1:172388810-172407771(+)	ENSG00000197959.13	ENSG00000197959	DNM3	0.130413309926501	2.89951327928895	2.46582770753754	0.0141442840435071	0.170248735085594	Junction	DLPFC
chrX:154399942-154400463(+)	ENSG00000147403.16	ENSG00000147403	RPL10	-0.0776999297553901	4.79975179676947	-2.46580944062712	0.0141449928299454	0.170248735085594	Junction	DLPFC
chr5:88285852-88287435(+)	ENSG00000247828.7	ENSG00000247828	TMEM161B-AS1	0.232617223961186	2.34542068111688	2.46570100968688	0.0141492007783367	0.170270613099428	Junction	DLPFC
chr12:80358776-80358859(+)	ENSG00000165899.10	ENSG00000165899	OTOGL	0.229236535001229	-0.278193404400454	2.46570017780672	0.0141492330659262	0.170270613099428	Junction	DLPFC
chr15:74850674-74851352(-)	ENSG00000140497.16	ENSG00000140497	SCAMP2	-0.158851994151655	0.836612253907232	-2.46567196306064	0.0141503281975835	0.170270613099428	Junction	DLPFC
chr7:101211717-101211845(-)	ENSG00000106397.11	ENSG00000106397	PLOD3	-0.216438392954891	0.0393735094529645	-2.46563000628463	0.0141519568534806	0.170271399831787	Junction	DLPFC
chrX:12694455-12701873(+)	ENSG00000169933.12	ENSG00000169933	FRMPD4	0.150828076225198	2.28578631303128	2.46560986647613	0.0141527386888982	0.170271399831787	Junction	DLPFC
chr8:140668425-140674297(-)	ENSG00000169398.19	ENSG00000169398	PTK2	-0.172552806150731	1.4094864259888	-2.46554679620655	0.0141551873496031	0.170286751369834	Junction	DLPFC
chrX:49077748-49077836(-)	ENSG00000196998.17	ENSG00000196998	WDR45	0.101254696104431	1.59651615203721	2.46551586005781	0.0141563885619563	0.170287094817422	Junction	DLPFC
chr12:6729450-6730401(+)	ENSG00000111652.9	ENSG00000111652	COPS7A	0.0791682863525883	3.72797705956074	2.46545438681532	0.014158775759939	0.170294056271455	Junction	DLPFC
chr7:93239935-93252652(+)	ENSG00000004766.15	ENSG00000004766	VPS50	0.0816323723270296	2.77887791957154	2.46544056104499	0.0141593127069122	0.170294056271455	Junction	DLPFC
chr13:35555103-35566904(+)	ENSG00000172915.18	ENSG00000172915	NBEA	0.109798347559394	3.11572596467222	2.4653384725036	0.0141632780451548	0.170307895545932	Junction	DLPFC
chr16:29846285-29847196(+)	ENSG00000013364.18	ENSG00000013364	MVP	-0.199627704299523	0.734860356137628	-2.46533120000736	0.0141635605620749	0.170307895545932	Junction	DLPFC
chr6:129465290-129473213(+)	ENSG00000196569.11	ENSG00000196569	LAMA2	-0.185377723211007	0.305845924002279	-2.46532035657168	0.0141639818096618	0.170307895545932	Junction	DLPFC
chr17:29621485-29622687(-)	ENSG00000167549.18	ENSG00000167549	CORO6	0.158578508669068	1.76680320688964	2.46526291550767	0.0141662134748199	0.170320626223919	Junction	DLPFC
chr21:37493164-37496117(+)	ENSG00000157540.19	ENSG00000157540	DYRK1A	0.0685342646789777	3.48081114958978	2.46519579825572	0.0141688214680543	0.1703378790183	Junction	DLPFC
chr1:39966015-39966600(+)	ENSG00000168389.17	ENSG00000168389	MFSD2A	-0.181334489714394	0.381004429228887	-2.46515987900347	0.0141702173669319	0.170340558337885	Junction	DLPFC
chr10:26292573-26292901(+)	ENSG00000136750.11	ENSG00000136750	GAD2	0.196140370356357	3.03723146709337	2.46501345676269	0.0141759089089844	0.17039487097999	Junction	DLPFC
chr6:53013983-53016082(-)	ENSG00000112144.15	ENSG00000112144	ICK	-0.167054710881445	1.1331283785524	-2.46493542298018	0.0141789429678714	0.170417234244039	Junction	DLPFC
chr18:70205316-70205627(-)	ENSG00000176225.12	ENSG00000176225	RTTN	-0.210667844043978	-0.391547926053641	-2.46484620793626	0.0141824124742979	0.170444827033245	Junction	DLPFC
chr19:4184728-4186389(+)				0.219019244963121	-0.166976831137146	2.46478537877866	0.014184778506106	0.17045412023949	Junction	DLPFC
chr16:75648553-75654272(+)	ENSG00000166848.5	ENSG00000166848	TERF2IP	0.0685934126908604	4.90419102130965	2.46476597355108	0.0141855333720869	0.17045412023949	Junction	DLPFC
chr9:99129101-99132508(+)	ENSG00000106799.12	ENSG00000106799	TGFBR1	-0.18323148039493	0.0569486780669887	-2.46470573963071	0.0141878767064753	0.170468172104427	Junction	DLPFC
chr16:81001335-81006733(-)	ENSG00000103121.8	ENSG00000103121	CMC2	0.211397126419761	0.879550210977732	2.46445105173794	0.0141977888505162	0.170573153813093	Junction	DLPFC
chr7:73704424-73705149(-)	ENSG00000106089.11	ENSG00000106089	STX1A	0.132302724876769	4.93873136046025	2.46440372060714	0.0141996315967192	0.170581179904531	Junction	DLPFC
chr1:155182150-155183796(+)	ENSG00000163462.17	ENSG00000163462	TRIM46	0.220826386824038	-0.912993208539391	2.46435194065828	0.0142016477918004	0.170591288149434	Junction	DLPFC
chr13:36438868-36439978(+)	ENSG00000133101.9	ENSG00000133101	CCNA1	0.167117014906488	0.472098494956479	2.46427098877714	0.0142048003847832	0.1706150440923	Junction	DLPFC
chr16:29847386-29847761(+)	ENSG00000013364.18	ENSG00000013364	MVP	-0.213904812500833	0.982362469667157	-2.46406861721609	0.0142126842630686	0.170687767104687	Junction	DLPFC
chr5:180280609-180291847(-)	ENSG00000050748.17	ENSG00000050748	MAPK9	0.111612559304972	2.1883891278534	2.46402217498177	0.0142144940805765	0.170687767104687	Junction	DLPFC
chr15:63645683-63648068(-)	ENSG00000103657.13	ENSG00000103657	HERC1	0.080923887677672	4.02320115805882	2.46399814492559	0.0142154305932098	0.170687767104687	Junction	DLPFC
chr11:224240-230451(-)	ENSG00000142082.14	ENSG00000142082	SIRT3	0.10892553330504	1.15452839338105	2.46399490841225	0.0142155567325746	0.170687767104687	Junction	DLPFC
chr5:111224645-111344023(+)	ENSG00000152495.10	ENSG00000152495	CAMK4	0.147806186733519	3.1899850508499	2.46387342568572	0.0142202920986373	0.170716504951674	Junction	DLPFC
chr16:1691986-1697811(+)	ENSG00000206053.12	ENSG00000206053	HN1L	-0.232466738316999	0.0954213782746979	-2.46379923542101	0.0142231847038139	0.170716504951674	Junction	DLPFC
chr12:15666523-15669386(-)	ENSG00000151491.12	ENSG00000151491	EPS8	-0.131121051526094	1.21255412139233	-2.46379348108032	0.0142234090816613	0.170716504951674	Junction	DLPFC
chr3:62585325-62592636(-)	ENSG00000163618.17	ENSG00000163618	CADPS	0.119162182472042	4.5281048385665	2.46373979493686	0.0142255026057643	0.170716504951674	Junction	DLPFC
chr11:7621028-7625776(+)	ENSG00000166387.11	ENSG00000166387	PPFIBP2	-0.202171431480138	0.424781223209473	-2.46371666269878	0.0142264047457421	0.170716504951674	Junction	DLPFC
chr20:43569517-43570616(+)	ENSG00000101049.14	ENSG00000101049	SGK2	-0.327161369329471	-0.689488222503572	-2.46370605061444	0.0142268186260522	0.170716504951674	Junction	DLPFC
chr7:121372140-121378909(-)	ENSG00000196937.10	ENSG00000196937	FAM3C	0.103669341936869	3.23151685563962	2.46370432948692	0.0142268857524941	0.170716504951674	Junction	DLPFC
chr5:38482219-38482588(-)	ENSG00000113594.9	ENSG00000113594	LIFR	-0.11499424793567	3.31215419301505	-2.46368102906504	0.0142277945299817	0.170716504951674	Junction	DLPFC
chr4:40893412-40934455(-)	ENSG00000163697.16	ENSG00000163697	APBB2	-0.0951388863181196	2.59180189028418	-2.46364758364099	0.0142290990790284	0.170716504951674	Junction	DLPFC
chr5:131644764-131647089(-)	ENSG00000217128.11	ENSG00000217128	FNIP1	-0.119860111743556	1.50533627682977	-2.46363201598433	0.0142297063364074	0.170716504951674	Junction	DLPFC
chr3:7298826-7306497(+)	ENSG00000196277.15	ENSG00000196277	GRM7	0.128629253040317	1.60394507336873	2.46359853737392	0.0142310123354165	0.170718069002492	Junction	DLPFC
chr4:39244553-39245368(+)	ENSG00000157796.17	ENSG00000157796	WDR19	0.0906007515510703	1.6710119341513	2.46354990467063	0.014232909684062	0.170726726157391	Junction	DLPFC
chr1:52263873-52268462(+)	ENSG00000157077.14	ENSG00000157077	ZFYVE9	0.126417095248941	2.59200256535495	2.46346796198344	0.0142361070901601	0.170750975054969	Junction	DLPFC
chr1:39458491-39459085(+)	ENSG00000127603.23	ENSG00000127603	MACF1	-0.0828641062753968	4.38634469127141	-2.46339158407128	0.014239087931604	0.17077262263792	Junction	DLPFC
chr7:137599906-137608965(-)	ENSG00000157680.15	ENSG00000157680	DGKI	0.100748831233017	3.46844474701577	2.46326666783916	0.0142439642957192	0.17081538469381	Junction	DLPFC
chr12:89656108-89708595(-)	ENSG00000070961.15	ENSG00000070961	ATP2B1	0.157026695654888	2.70946138662465	2.46321439520922	0.0142460053052888	0.17081538469381	Junction	DLPFC
chr2:131682558-131684708(+)				0.298106500962454	-1.13327865503737	2.46320986115614	0.014246182351748	0.17081538469381	Junction	DLPFC
chr5:66021386-66023289(+)	ENSG00000112851.14	ENSG00000112851	ERBIN	-0.136176386242949	3.79466050306671	-2.4631791911804	0.0142473800092604	0.170815640741805	Junction	DLPFC
chr7:8128143-8138839(-)	ENSG00000003147.17	ENSG00000003147	ICA1	0.131105489620303	2.42863028121849	2.46309630074156	0.0142506173136281	0.170840348599124	Junction	DLPFC
chr21:15831630-15833347(+)	ENSG00000155313.15	ENSG00000155313	USP25	0.0747121352949555	3.29064859228513	2.46304927638478	0.0142524541499705	0.170848264564455	Junction	DLPFC
chr7:98906256-98908727(+)	ENSG00000196367.12	ENSG00000196367	TRRAP	-0.168743895287537	0.0747866655338888	-2.46284742142334	0.0142603412666197	0.170928699685589	Junction	DLPFC
chr8:42154961-42157940(+)	ENSG00000070718.11	ENSG00000070718	AP3M2	0.110962425706843	2.9069694190652	2.46269518729575	0.0142662920967664	0.170985914537788	Junction	DLPFC
chr4:114665757-114668084(+)	ENSG00000174607.10	ENSG00000174607	UGT8	-0.288088304640095	2.703373669835	-2.46263216579006	0.014268756250476	0.170990333278636	Junction	DLPFC
chr11:17995910-18000496(-)	ENSG00000129158.10	ENSG00000129158	SERGEF	0.0828989994732616	3.13507820297089	2.46262036614148	0.0142692176610465	0.170990333278636	Junction	DLPFC
chr7:8138882-8138984(-)	ENSG00000003147.17	ENSG00000003147	ICA1	0.129188781123823	2.61665206242237	2.46259541739975	0.0142701932940611	0.170990333278636	Junction	DLPFC
chr11:47308700-47308979(+)	ENSG00000110514.19	ENSG00000110514	MADD	0.139974311483303	3.61430945741664	2.46256221471228	0.0142714917934099	0.170991782944573	Junction	DLPFC
chr5:38527295-38528725(-)	ENSG00000113594.9	ENSG00000113594	LIFR	-0.125328716276517	4.0179345552628	-2.46248419989722	0.0142745432290616	0.171014233187439	Junction	DLPFC
chr1:108758589-108759984(+)	ENSG00000116266.10	ENSG00000116266	STXBP3	-0.117106303222063	2.8878789081097	-2.46244334592807	0.0142761414030397	0.171019270557746	Junction	DLPFC
chr2:1923264-1942981(-)	ENSG00000186487.17	ENSG00000186487	MYT1L	0.194385155634425	3.323901996883	2.46233012774237	0.0142805712346012	0.17105822579076	Junction	DLPFC
chr7:134965387-134968339(+)	ENSG00000122786.19	ENSG00000122786	CALD1	-0.106514130382938	2.26424613608675	-2.4622430714161	0.014283978272254	0.171082643253139	Junction	DLPFC
chr11:116870402-116873480(-)	ENSG00000160584.15	ENSG00000160584	SIK3	-0.0911644691784519	3.1266129121752	-2.46221783710029	0.0142849659774148	0.171082643253139	Junction	DLPFC
chr1:85816896-85818033(-)	ENSG00000171502.14	ENSG00000171502	COL24A1	0.229815876231774	0.350751230378554	2.46216004339579	0.0142872283289503	0.171088601547744	Junction	DLPFC
chr11:86031612-86068650(-)	ENSG00000073921.17	ENSG00000073921	PICALM	-0.107251969197418	3.48676023937117	-2.46210227284593	0.0142894900913125	0.171088601547744	Junction	DLPFC
chr7:5978697-5982823(-)	ENSG00000122512.14	ENSG00000122512	PMS2	0.159146445282398	1.2413509253316	2.46208911677094	0.0142900052063138	0.171088601547744	Junction	DLPFC
chr10:101587407-101588203(-)	ENSG00000166169.16	ENSG00000166169	POLL	0.194046099363243	-0.800844404428418	2.46208474941471	0.014290176210094	0.171088601547744	Junction	DLPFC
chr1:31585486-31585752(+)	ENSG00000142910.15	ENSG00000142910	TINAGL1	-0.236606499675869	-0.725962564969994	-2.46199595834366	0.0142936532165166	0.1711113307075	Junction	DLPFC
chr11:62594635-62594980(-)	ENSG00000149480.6	ENSG00000149480	MTA2	-0.106733165103644	2.16190045362986	-2.46197609026625	0.014294431341418	0.1711113307075	Junction	DLPFC
chr8:112228892-112231544(-)	ENSG00000164796.17	ENSG00000164796	CSMD3	0.15195130427997	0.916715745348195	2.46189429517179	0.0142976352071949	0.171135575253677	Junction	DLPFC
chr15:101384426-101389463(-)	ENSG00000140479.16	ENSG00000140479	PCSK6	-0.254124829450938	1.22308188128028	-2.46182698088145	0.0143002723455581	0.171153032917487	Junction	DLPFC
chr1:161227738-161227883(+)	ENSG00000158882.13	ENSG00000158882	TOMM40L	0.11343768037937	1.56689109436552	2.46175131992898	0.0143032369912936	0.171158330051298	Junction	DLPFC
chr17:3688106-3688625(-)	ENSG00000257950.3	ENSG00000257950	P2RX5-TAX1BP3	0.178516278792032	0.757753107518241	2.46172868370127	0.0143041240591848	0.171158330051298	Junction	DLPFC
chrX:102653299-102653579(+)	ENSG00000198932.12	ENSG00000198932	GPRASP1	0.103450556434913	3.79146594040262	2.46172544649316	0.0143042509227936	0.171158330051298	Junction	DLPFC
chr15:25076991-25078861(+)	ENSG00000224078.12	ENSG00000224078	SNHG14	0.0810668460234627	3.38709692870339	2.46164860822055	0.0143072624461573	0.171177849133197	Junction	DLPFC
chr10:115281104-115281354(+)	ENSG00000107518.16	ENSG00000107518	ATRNL1	0.14934158780852	2.16133755246517	2.46162367462913	0.0143082397894056	0.171177849133197	Junction	DLPFC
chr1:152032824-152033647(-)	ENSG00000163191.5	ENSG00000163191	S100A11	-0.222838076055974	1.03980736925216	-2.46156571659926	0.0143105118482624	0.171190927385581	Junction	DLPFC
chr13:77225555-77243058(-)	ENSG00000005810.17	ENSG00000005810	MYCBP2	0.117227809789861	4.97461189155397	2.46146629088074	0.0143144102594248	0.171222507463643	Junction	DLPFC
chr5:41907843-41909745(+)	ENSG00000205765.8	ENSG00000205765	C5orf51	-0.0915778116237356	2.41928248502527	-2.46141742770649	0.0143163264942293	0.171222507463643	Junction	DLPFC
chr2:27641280-27642428(+)	ENSG00000198522.13	ENSG00000198522	GPN1	0.0895524264362088	2.17154798851647	2.46140818300345	0.0143166890632002	0.171222507463643	Junction	DLPFC
chr5:157530884-157537912(-)	ENSG00000135074.15	ENSG00000135074	ADAM19	0.148327783580347	0.237598659901596	2.46137405465441	0.0143180276169165	0.171224414260307	Junction	DLPFC
chr12:94254889-94255192(+)	ENSG00000136040.8	ENSG00000136040	PLXNC1	0.111358593062003	1.84766776236535	2.46131735997286	0.0143202514936152	0.171236907147056	Junction	DLPFC
chr7:14757732-14841193(-)	ENSG00000136267.13	ENSG00000136267	DGKB	0.117164164767344	2.76008936168086	2.46124460988801	0.0143231055996145	0.171256933432887	Junction	DLPFC
chr8:13305303-13393552(-)	ENSG00000164741.14	ENSG00000164741	DLC1	-0.195686385040364	-0.0489609579263273	-2.46120131871556	0.0143248042229556	0.171257199412804	Junction	DLPFC
chr10:283447-286272(-)	ENSG00000151240.16	ENSG00000151240	DIP2C	-0.081451080831996	2.06880463821388	-2.4611717343373	0.0143259651330452	0.171257199412804	Junction	DLPFC
chr15:63061789-63062214(+)	ENSG00000140416.19	ENSG00000140416	TPM1	0.0959674848345512	4.29096000794701	2.46115387779415	0.0143266658756507	0.171257199412804	Junction	DLPFC
chr5:79457019-79512769(-)	ENSG00000152413.14	ENSG00000152413	HOMER1	0.143680736674428	3.95203065973312	2.46112259012309	0.014327893767928	0.17125763562169	Junction	DLPFC
chrX:134493591-134498389(+)	ENSG00000165704.14	ENSG00000165704	HPRT1	0.104920401519965	3.78445973889195	2.46109284878919	0.0143290610602527	0.17125763562169	Junction	DLPFC
chr10:77792544-77794007(-)	ENSG00000151208.16	ENSG00000151208	DLG5	-0.156025252343523	0.640569695307771	-2.46100085730225	0.0143326720891746	0.17128669613673	Junction	DLPFC
chr6:93246986-93254646(-)	ENSG00000135333.13	ENSG00000135333	EPHA7	0.185897328622372	0.443834239240235	2.46084384348161	0.0143388373635007	0.171342230217746	Junction	DLPFC
chr9:35738633-35738751(-)	ENSG00000070610.14	ENSG00000070610	GBA2	0.07861850570777	3.63914505814767	2.46082241772459	0.0143396788452647	0.171342230217746	Junction	DLPFC
chr1:59828853-59832162(+)	ENSG00000134709.10	ENSG00000134709	HOOK1	0.159866719017377	1.4977856159113	2.46075188835222	0.0143424491465155	0.171361231723062	Junction	DLPFC
chr2:24822631-24823208(-)	ENSG00000138031.14	ENSG00000138031	ADCY3	-0.0905000863929168	2.12035475840085	-2.46069390866013	0.0143447268678282	0.171374345321662	Junction	DLPFC
chr11:373292-373448(+)	ENSG00000182272.11	ENSG00000182272	B4GALNT4	0.0946094475541759	2.49761474222963	2.46064135251569	0.0143467918029458	0.171377423409996	Junction	DLPFC
chr15:43189281-43190324(+)	ENSG00000166946.13	ENSG00000166946	CCNDBP1	0.162690611034259	0.650706603544711	2.46059318049438	0.014348684716785	0.171377423409996	Junction	DLPFC
chr2:96295659-96296535(-)	ENSG00000144028.14	ENSG00000144028	SNRNP200	-0.0798656612005033	2.62822519407976	-2.46058668464936	0.014348939987168	0.171377423409996	Junction	DLPFC
chr12:132680223-132680606(-)	ENSG00000177084.16	ENSG00000177084	POLE	0.22071175848736	-0.524477769771012	2.46056721289525	0.0143497052022679	0.171377423409996	Junction	DLPFC
chr8:29182007-29186291(-)	ENSG00000197892.12	ENSG00000197892	KIF13B	-0.184185519397818	1.87518866595477	-2.46047396395593	0.0143533702677248	0.171394575219739	Junction	DLPFC
chr3:32545107-32545848(-)	ENSG00000144635.8	ENSG00000144635	DYNC1LI1	0.0938040145884163	3.20722931884595	2.46046795797048	0.0143536063559867	0.171394575219739	Junction	DLPFC
chr15:54322096-54332042(+)	ENSG00000137766.16	ENSG00000137766	UNC13C	0.107954812669878	2.71558468277401	2.46042989125462	0.0143551027940472	0.171394575219739	Junction	DLPFC
chr13:98845373-98848591(-)	ENSG00000088387.18	ENSG00000088387	DOCK9	-0.246934238171108	-0.509994342966464	-2.46041056680338	0.0143558625091085	0.171394575219739	Junction	DLPFC
chr1:214334309-214336703(+)	ENSG00000143499.13	ENSG00000143499	SMYD2	0.121878438164994	3.50967006350107	2.46029779463917	0.0143602967069329	0.171433420420959	Junction	DLPFC
chr8:52407917-52409327(-)	ENSG00000147488.11	ENSG00000147488	ST18	-0.368013850043138	-0.729063655439824	-2.46017598086991	0.0143650877833208	0.171465555309794	Junction	DLPFC
chr8:142477550-142478195(+)	ENSG00000181790.10	ENSG00000181790	ADGRB1	0.202721129826699	0.163468765323434	2.46016487311749	0.0143655247344991	0.171465555309794	Junction	DLPFC
chr3:244693-319682(+)	ENSG00000134121.9	ENSG00000134121	CHL1	0.0954248666807661	4.12148861687859	2.46012653965479	0.0143670327673972	0.171465555309794	Junction	DLPFC
chr11:110232034-110233236(-)	ENSG00000137710.14	ENSG00000137710	RDX	-0.135020657501682	3.69059819754471	-2.46010928439608	0.0143677116325532	0.171465555309794	Junction	DLPFC
chr4:159331539-159331629(+)	ENSG00000109756.8	ENSG00000109756	RAPGEF2	0.0740584795530656	4.41253656898527	2.46005757448582	0.0143697462002771	0.171472289871013	Junction	DLPFC
chr5:144206042-144206388(+)	ENSG00000183775.10	ENSG00000183775	KCTD16	0.168231772001593	2.18504806482588	2.4599825331775	0.0143726992143829	0.171472289871013	Junction	DLPFC
chr2:182976952-182978833(-)	ENSG00000061676.14	ENSG00000061676	NCKAP1	0.0958028759420004	5.16411055781592	2.45997499108913	0.0143729960392177	0.171472289871013	Junction	DLPFC
chr6:83118988-83119774(+)	ENSG00000083097.14	ENSG00000083097	DOPEY1	0.135042535556782	2.5686045195228	2.4599749096428	0.0143729992446319	0.171472289871013	Junction	DLPFC
chr4:113302840-113311254(+)	ENSG00000145362.17	ENSG00000145362	ANK2	0.0590790641836924	5.8800991935671	2.45984461084567	0.0143781281148178	0.171507486401251	Junction	DLPFC
chr17:38486141-38490101(+)	ENSG00000275832.4	ENSG00000275832	ARHGAP23	-0.125996428376481	2.70231297602977	-2.45983132550361	0.0143786511485002	0.171507486401251	Junction	DLPFC
chr9:131096864-131111596(+)	ENSG00000126878.12	ENSG00000126878	AIF1L	-0.184388578346608	2.88048031206457	-2.45978303328095	0.0143805525180748	0.171507486401251	Junction	DLPFC
chr21:46215299-46215684(-)	ENSG00000160285.14	ENSG00000160285	LSS	-0.143479967121449	1.66208573431432	-2.4597799549594	0.0143806737258228	0.171507486401251	Junction	DLPFC
chr2:224789171-224793399(-)	ENSG00000135905.18	ENSG00000135905	DOCK10	-0.250470672627757	1.78695554411385	-2.45954088950909	0.0143900896019498	0.171605688712945	Junction	DLPFC
chr5:112864733-112867403(+)	ENSG00000258864.1	ENSG00000258864	CTC-554D6.1	0.0981114453980139	2.86777908024165	2.45950615158271	0.0143914582506409	0.171607917425568	Junction	DLPFC
chr12:80310728-80313475(+)	ENSG00000165899.10	ENSG00000165899	OTOGL	0.270766827963543	-0.942074141519467	2.45941583004131	0.0143950173924245	0.171631269546518	Junction	DLPFC
chr12:6915918-6916416(+)	ENSG00000111674.8	ENSG00000111674	ENO2	0.108111662427826	5.96793765572211	2.45939646810523	0.01439578045558	0.171631269546518	Junction	DLPFC
chr6:109377972-109379578(-)	ENSG00000135535.15	ENSG00000135535	CD164	-0.0898742160122217	3.04383239396047	-2.45925799047776	0.0144012389695578	0.171682252337688	Junction	DLPFC
chr17:1937809-2024852(-)	ENSG00000185924.6	ENSG00000185924	RTN4RL1	0.225497110938784	-0.590890996030727	2.45917517660838	0.0144045042042559	0.171707082048663	Junction	DLPFC
chr4:184773715-184773842(-)	ENSG00000151726.13	ENSG00000151726	ACSL1	-0.155830342026853	2.37600300231054	-2.45911995622999	0.014406681830686	0.171714794883007	Junction	DLPFC
chr2:115782400-115791080(+)	ENSG00000175497.16	ENSG00000175497	DPP10	0.092103281418081	3.16961503582359	2.45909879961153	0.0144075162233294	0.171714794883007	Junction	DLPFC
chr1:24449627-24453407(+)	ENSG00000001461.16	ENSG00000001461	NIPAL3	-0.107020050866732	2.81347620758496	-2.45899739932218	0.0144115159280552	0.171748368812196	Junction	DLPFC
chr4:155373457-155374936(-)	ENSG00000164114.18	ENSG00000164114	MAP9	0.109128023273386	2.45471051418716	2.45887125498055	0.0144164930273529	0.171793584315938	Junction	DLPFC
chr11:65920042-65920342(+)	ENSG00000175550.7	ENSG00000175550	DRAP1	0.0632678736272116	3.94558360660814	2.4587447811144	0.0144214846565137	0.171829937637194	Junction	DLPFC
chr15:74838193-74838265(-)	ENSG00000140474.12	ENSG00000140474	ULK3	0.104100853315433	1.56995456209082	2.45872760097558	0.0144221628346861	0.171829937637194	Junction	DLPFC
chr18:5956388-5960093(-)	ENSG00000154655.15	ENSG00000154655	L3MBTL4	0.186580434171424	-0.551803496845404	2.45870402399449	0.0144230935712793	0.171829937637194	Junction	DLPFC
chr1:59836936-59840307(+)	ENSG00000134709.10	ENSG00000134709	HOOK1	0.135331487191381	2.16920129870565	2.45855874077141	0.014428830017799	0.171862656688418	Junction	DLPFC
chr2:26940173-26941949(+)	ENSG00000157851.16	ENSG00000157851	DPYSL5	-0.139809207223313	2.24530969691449	-2.45854980420175	0.0144291829404269	0.171862656688418	Junction	DLPFC
chr9:111530964-111533738(+)	ENSG00000173258.12	ENSG00000173258	ZNF483	0.0864091978458118	5.40211044739587	2.45851721667454	0.0144304699504323	0.171862656688418	Junction	DLPFC
chr10:13693518-13693897(-)	ENSG00000151474.20	ENSG00000151474	FRMD4A	0.200432844824376	-0.365324208738563	2.45851041482516	0.0144307385951222	0.171862656688418	Junction	DLPFC
chr12:26600110-26602369(-)	ENSG00000123104.11	ENSG00000123104	ITPR2	0.0954961032914602	2.41544651220747	2.45848461770298	0.0144317575141417	0.171862656688418	Junction	DLPFC
chr11:105611086-105612275(+)	ENSG00000152578.12	ENSG00000152578	GRIA4	0.0885463255332675	4.13488455114846	2.45839326079291	0.0144353663861168	0.171891152895688	Junction	DLPFC
chr5:71556926-71559981(+)	ENSG00000145734.18	ENSG00000145734	BDP1	0.0692097985970139	2.95227098671557	2.45836411668888	0.0144365178337888	0.171891152895688	Junction	DLPFC
chr2:50053591-50091322(-)	ENSG00000179915.22	ENSG00000179915	NRXN1	0.127021755709271	3.04497934814328	2.45826674852092	0.0144403653201049	0.171922867065157	Junction	DLPFC
chr2:165374967-165377596(+)	ENSG00000136531.14	ENSG00000136531	SCN2A	0.165459040948667	5.06096918808323	2.4582089890281	0.0144426481055864	0.17193482560021	Junction	DLPFC
chr1:2025402-2025517(+)	ENSG00000187730.7	ENSG00000187730	GABRD	0.153951693458923	3.59737004179581	2.45818142080494	0.0144437377766397	0.17193482560021	Junction	DLPFC
chr10:122996177-122998492(-)	ENSG00000095574.11	ENSG00000095574	IKZF5	-0.12249051248918	1.32908038443456	-2.4580853378309	0.0144475361543876	0.171962657998515	Junction	DLPFC
chr2:135150507-135153648(+)	ENSG00000115839.17	ENSG00000115839	RAB3GAP1	0.0825896070189105	3.08551025669802	2.45806236894138	0.0144484442976564	0.171962657998515	Junction	DLPFC
chr2:227903110-227904928(+)	ENSG00000123977.9	ENSG00000123977	DAW1	0.249608200239987	-1.1351472157791	2.45794754600692	0.0144529849215193	0.171971910583769	Junction	DLPFC
chr6:79916884-79919419(-)	ENSG00000118402.5	ENSG00000118402	ELOVL4	0.123791090221056	2.40797555360977	2.45792402484114	0.0144539152119012	0.171971910583769	Junction	DLPFC
chr13:101868829-101875185(-)	ENSG00000102466.15	ENSG00000102466	FGF14	0.105976875969852	3.62130974243193	2.4579087312798	0.0144545201190866	0.171971910583769	Junction	DLPFC
chr16:4343292-4351231(-)	ENSG00000217930.7	ENSG00000217930	PAM16	0.132430693721999	1.0647674719427	2.45789934960409	0.0144548912041861	0.171971910583769	Junction	DLPFC
chr18:10680372-10681660(-)	ENSG00000154864.11	ENSG00000154864	PIEZO2	-0.32471057767037	-0.530842727506195	-2.45789298302253	0.0144551430343182	0.171971910583769	Junction	DLPFC
chr11:66853384-66863773(-)	ENSG00000173599.13	ENSG00000173599	PC	-0.1125120808374	1.83136155806986	-2.45766964516295	0.0144639796225116	0.172034243564963	Junction	DLPFC
chr17:41763322-41764712(-)	ENSG00000173801.16	ENSG00000173801	JUP	-0.217320179759472	-0.278540603430658	-2.45763293443117	0.0144654325774358	0.172034243564963	Junction	DLPFC
chr11:78219416-78220318(-)	ENSG00000033327.12	ENSG00000033327	GAB2	-0.159457451498145	1.43152468194669	-2.45760386784148	0.0144665830805277	0.172034243564963	Junction	DLPFC
chr6:160075997-160078200(+)	ENSG00000197081.12	ENSG00000197081	IGF2R	-0.107376473072016	1.16129267831861	-2.45759395359054	0.0144669755213059	0.172034243564963	Junction	DLPFC
chr12:82930546-82965023(+)	ENSG00000179104.8	ENSG00000179104	TMTC2	-0.186855179389251	1.7039933967801	-2.45756855828423	0.0144679807994839	0.172034243564963	Junction	DLPFC
chr7:38389906-38391747(-)	ENSG00000078053.16	ENSG00000078053	AMPH	0.144634920442981	3.48724785563606	2.45755531840148	0.0144685049273709	0.172034243564963	Junction	DLPFC
chrX:103677052-103685170(-)	ENSG00000123562.16	ENSG00000123562	MORF4L2	0.163335811994166	4.39101042902759	2.45755101446021	0.014468675311326	0.172034243564963	Junction	DLPFC
chr13:24498230-24499300(-)	ENSG00000102699.5	ENSG00000102699	PARP4	-0.191509928857065	0.113234668059282	-2.45741138599323	0.0144742038717671	0.172072446910547	Junction	DLPFC
chr5:53072049-53072612(+)	ENSG00000164171.10	ENSG00000164171	ITGA2	-0.359246000233962	-0.724581258514573	-2.45739291169797	0.014474935497808	0.172072446910547	Junction	DLPFC
chr12:44665610-44703725(-)	ENSG00000184613.10	ENSG00000184613	NELL2	0.127725898663041	5.52138344022469	2.4573800917371	0.0144754432180041	0.172072446910547	Junction	DLPFC
chr5:157493178-157494686(-)	ENSG00000135074.15	ENSG00000135074	ADAM19	0.171808345253487	-0.172319318075736	2.45726963274474	0.0144798184761072	0.172107293310568	Junction	DLPFC
chr7:16695005-16696914(+)	ENSG00000136261.14	ENSG00000136261	BZW2	0.0901203790934504	2.21464671399332	2.45724624434467	0.0144807450360745	0.172107293310568	Junction	DLPFC
chr2:191400836-191402631(+)	ENSG00000128641.18	ENSG00000128641	MYO1B	0.156452197733409	1.40042403339365	2.45719942695071	0.0144825999219274	0.172107869969373	Junction	DLPFC
chr12:1781077-1783879(+)	ENSG00000006831.9	ENSG00000006831	ADIPOR2	-0.172849785254648	2.28364978263383	-2.45715853615367	0.0144842201705908	0.172107869969373	Junction	DLPFC
chr5:75030039-75047896(-)				0.194881076708584	0.393481983500615	2.45715528098	0.0144843491598311	0.172107869969373	Junction	DLPFC
chr4:186609321-186609800(-)	ENSG00000083857.13	ENSG00000083857	FAT1	-0.114745638194777	2.21496491962626	-2.45712409192669	0.0144855851062216	0.172108472886177	Junction	DLPFC
chr15:42410667-42410883(+)	ENSG00000258461.5	ENSG00000258461	RP11-164J13.1	-0.237807045803738	3.07164373117922	-2.45698147367554	0.014491237910958	0.172154595075876	Junction	DLPFC
chr18:76988528-76988876(-)	ENSG00000197971.14	ENSG00000197971	MBP	-0.258841406895465	7.61489934204066	-2.45696633534104	0.0144918380473475	0.172154595075876	Junction	DLPFC
chr5:149620465-149621732(+)	ENSG00000183111.11	ENSG00000183111	ARHGEF37	-0.212021626965134	0.971796094929276	-2.45690277243055	0.0144943581430814	0.172161128179827	Junction	DLPFC
chr12:49514614-49519072(+)	ENSG00000123352.17	ENSG00000123352	SPATS2	0.127337604465173	1.80887627385049	2.4568926593301	0.0144947591356657	0.172161128179827	Junction	DLPFC
chr1:36309591-36319070(+)	ENSG00000214193.9	ENSG00000214193	SH3D21	0.174654846978495	0.406080604834382	2.45681066895777	0.0144980104827079	0.172162471199575	Junction	DLPFC
chr19:16530881-16532597(-)	ENSG00000085872.14	ENSG00000085872	CHERP	-0.183045949078932	-0.132424034435038	-2.45681007807334	0.0144980339167092	0.172162471199575	Junction	DLPFC
chr10:1233846-1240385(-)	ENSG00000185736.15	ENSG00000185736	ADARB2	-0.37354196138165	0.633070512987955	-2.45680011771856	0.0144984289414217	0.172162471199575	Junction	DLPFC
chr19:56817839-56818599(-)	ENSG00000269699.5	ENSG00000269699	ZIM2	0.0825740760959311	5.08056982739088	2.4567537923867	0.0145002663155778	0.172167619336899	Junction	DLPFC
chr4:87435221-87438276(+)	ENSG00000170502.12	ENSG00000170502	NUDT9	0.108377225195071	2.34841605009528	2.456684007381	0.0145030345461248	0.172167619336899	Junction	DLPFC
chr22:35768350-35778024(-)	ENSG00000100320.22	ENSG00000100320	RBFOX2	0.106755747466584	3.75950267490711	2.45667942212924	0.0145032164502054	0.172167619336899	Junction	DLPFC
chr10:126646638-126670240(-)	ENSG00000154493.17	ENSG00000154493	C10orf90	-0.270139543179841	1.31151261109361	-2.45666504721883	0.014503786738392	0.172167619336899	Junction	DLPFC
chr19:56458248-56460688(-)	ENSG00000198046.11	ENSG00000198046	ZNF667	0.090785857778806	1.660496454496	2.45661664929313	0.0145057069495738	0.172167619336899	Junction	DLPFC
chr12:130875783-130875881(+)	ENSG00000132341.11	ENSG00000132341	RAN	0.0650569892345713	4.93739954086021	2.45660986435277	0.0145059761633655	0.172167619336899	Junction	DLPFC
chr5:49612540-49613899(-)				0.668933824009887	0.872253388562384	2.45657059942726	0.0145075342093422	0.172172039283706	Junction	DLPFC
chr1:42773650-42774736(+)	ENSG00000164008.14	ENSG00000164008	C1orf50	-0.0977267030841136	1.41406846662084	-2.45649222634727	0.0145106445236551	0.172194878962004	Junction	DLPFC
chr7:26854163-26854784(-)	ENSG00000005020.12	ENSG00000005020	SKAP2	0.083628856363523	2.36790314559461	2.45645043088103	0.0145123034600707	0.172200493107591	Junction	DLPFC
chr21:29589043-29591111(-)	ENSG00000171189.17	ENSG00000171189	GRIK1	0.136926255156353	1.83089475561428	2.45635505405474	0.0145160897649179	0.172218701045768	Junction	DLPFC
chr5:81212564-81215875(+)	ENSG00000113319.11	ENSG00000113319	RASGRF2	0.108500540147301	3.45083851949565	2.45634687725014	0.0145164144114666	0.172218701045768	Junction	DLPFC
chr2:101871686-101873646(+)	ENSG00000071054.16	ENSG00000071054	MAP4K4	-0.145295919136602	2.35782047372572	-2.45632215920143	0.0145173958399414	0.172218701045768	Junction	DLPFC
chr12:49758481-49758682(+)	ENSG00000139644.12	ENSG00000139644	TMBIM6	-0.0735850622463393	5.02444106672611	-2.45628066653121	0.0145190434357398	0.172224176889195	Junction	DLPFC
chr11:46890121-46890276(-)	ENSG00000134569.9	ENSG00000134569	LRP4	-0.122715217075214	2.53270404924987	-2.45624409124676	0.0145204959087122	0.172227337489809	Junction	DLPFC
chr1:33330213-33331347(-)	ENSG00000134686.17	ENSG00000134686	PHC2	-0.0999559825491678	2.41792969173596	-2.45617390192346	0.0145232836184352	0.172238656575149	Junction	DLPFC
chr10:32923741-32925870(-)	ENSG00000150093.18	ENSG00000150093	ITGB1	-0.114701968418185	3.11030004718583	-2.45616033713236	0.0145238224259554	0.172238656575149	Junction	DLPFC
chr21:14512574-14516891(-)	ENSG00000155307.17	ENSG00000155307	SAMSN1	-0.33346157137381	-1.25936652770255	-2.4561278240471	0.0145251139513591	0.172239906690565	Junction	DLPFC
chr3:121913121-121915226(+)	ENSG00000163406.10	ENSG00000163406	SLC15A2	0.110272375287814	1.9832113724703	2.45607349266382	0.0145272723974257	0.172250357102642	Junction	DLPFC
chr2:44322855-44323261(-)	ENSG00000138078.15	ENSG00000138078	PREPL	0.0991302618267895	6.30605326453849	2.45601958886764	0.0145294141372238	0.172250357102642	Junction	DLPFC
chr11:57806036-57806914(+)	ENSG00000198561.13	ENSG00000198561	CTNND1	-0.167645383502039	1.52004136921041	-2.45600818951191	0.014529867099465	0.172250357102642	Junction	DLPFC
chr11:62598391-62598521(-)	ENSG00000149480.6	ENSG00000149480	MTA2	-0.100621882164029	2.09213448143964	-2.45597643074866	0.0145311291245024	0.172250357102642	Junction	DLPFC
chr5:131264167-131315975(+)	ENSG00000158985.13	ENSG00000158985	CDC42SE2	0.0982707784663894	2.86526411808399	2.4559563747623	0.0145319261563242	0.172250357102642	Junction	DLPFC
chr7:131509586-131510827(-)	ENSG00000128567.16	ENSG00000128567	PODXL	-0.158035774214561	0.991033759943956	-2.45588367863402	0.0145348154500144	0.172254100241422	Junction	DLPFC
chr1:37501997-37509277(-)	ENSG00000163875.15	ENSG00000163875	MEAF6	0.0707621528201624	3.54609122807375	2.45584584197364	0.0145363194620949	0.172254100241422	Junction	DLPFC
chr21:15824167-15824965(+)	ENSG00000155313.15	ENSG00000155313	USP25	0.0945725161872655	3.31301305111564	2.45582870196247	0.0145370008250782	0.172254100241422	Junction	DLPFC
chr9:20946821-20948270(+)	ENSG00000188352.12	ENSG00000188352	FOCAD	0.107639373682762	2.39573008514063	2.45580032236203	0.0145381290550853	0.172254100241422	Junction	DLPFC
chr4:170006011-170006602(-)	ENSG00000198948.11	ENSG00000198948	MFAP3L	-0.166418761499867	0.732757672006469	-2.45579921726054	0.0145381729899243	0.172254100241422	Junction	DLPFC
chr6:30492437-30492540(+)	ENSG00000204592.8	ENSG00000204592	HLA-E	-0.157562475163552	3.17495236093326	-2.4557167460512	0.0145414520787449	0.172261442504628	Junction	DLPFC
chr15:32157776-32158411(+)	ENSG00000175344.17	ENSG00000175344	CHRNA7	0.215107080210821	0.486124701702018	2.4557129278724	0.0145416039069471	0.172261442504628	Junction	DLPFC
chr1:182856579-182858103(+)	ENSG00000135829.16	ENSG00000135829	DHX9	-0.0568627446078187	3.89381948288679	-2.45567056185713	0.0145432886671234	0.172261442504628	Junction	DLPFC
chr14:61445727-61449163(+)	ENSG00000027075.13	ENSG00000027075	PRKCH	-0.21905573521962	-0.800215990292931	-2.45566429962548	0.0145435377105977	0.172261442504628	Junction	DLPFC
chr2:96861650-96861736(-)	ENSG00000168758.10	ENSG00000168758	SEMA4C	-0.115639258451121	1.83182569738708	-2.45559740507896	0.0145461982838176	0.172266579428369	Junction	DLPFC
chr12:53052493-53053410(+)	ENSG00000111077.17	ENSG00000111077	TNS2	-0.176829379290946	0.590702789022127	-2.45559374177858	0.0145463439954182	0.172266579428369	Junction	DLPFC
chr2:171893259-171894202(-)	ENSG00000115840.13	ENSG00000115840	SLC25A12	0.118899426621811	2.73250113913595	2.45550615319562	0.0145498283077238	0.172290744857352	Junction	DLPFC
chr10:3108794-3109354(+)	ENSG00000067057.16	ENSG00000067057	PFKP	0.0866753490668342	4.6586827381482	2.45548279912203	0.01455075746781	0.172290744857352	Junction	DLPFC
chr15:74458897-74461157(-)	ENSG00000138629.15	ENSG00000138629	UBL7	0.218064682589153	-0.232149995631702	2.45537723845156	0.0145549579371282	0.172314698112799	Junction	DLPFC
chr12:4288991-4299859(+)	ENSG00000118971.7	ENSG00000118971	CCND2	0.0994015313854713	3.71806037337126	2.45537231985936	0.0145551536838844	0.172314698112799	Junction	DLPFC
chr9:109203731-109207923(-)	ENSG00000095203.14	ENSG00000095203	EPB41L4B	0.131263777728939	2.16212109277364	2.45531930412741	0.0145572637155632	0.172325629183321	Junction	DLPFC
chr15:29741437-29742641(-)	ENSG00000104067.16	ENSG00000104067	TJP1	-0.104270999033962	3.52164400449288	-2.45520848784212	0.0145616750900688	0.172363799032381	Junction	DLPFC
chr3:2736342-2745521(+)	ENSG00000144619.14	ENSG00000144619	CNTN4	0.127755593167861	2.63045065840793	2.45515222694896	0.0145639151765864	0.172376263628073	Junction	DLPFC
chr14:50982966-50983379(-)	ENSG00000100505.13	ENSG00000100505	TRIM9	0.155830257165497	2.13817267457012	2.45510493754468	0.014565798289865	0.172384501455946	Junction	DLPFC
chr4:54729486-54731327(+)	ENSG00000157404.15	ENSG00000157404	KIT	0.149304641647564	1.27927334238221	2.4550384773729	0.0145684451674467	0.17240177626482	Junction	DLPFC
chr2:208450810-208459894(+)	ENSG00000144407.9	ENSG00000144407	PTH2R	0.203494143957786	-0.0075574050470067	2.45496729290299	0.0145712806697445	0.17240916371285	Junction	DLPFC
chr21:32634882-32638907(-)	ENSG00000159082.17	ENSG00000159082	SYNJ1	0.16674188855454	0.548669821519961	2.45496319339601	0.0145714439809371	0.17240916371285	Junction	DLPFC
chr10:89227005-89228199(-)	ENSG00000107798.17	ENSG00000107798	LIPA	-0.16252946720655	3.26472800784232	-2.45488256874256	0.0145746561375674	0.172433120120638	Junction	DLPFC
chr17:68433576-68434555(-)	ENSG00000070540.12	ENSG00000070540	WIPI1	-0.164526203017853	0.541326293859596	-2.45484509274327	0.0145761494275448	0.172436738327617	Junction	DLPFC
chr2:50620184-50621225(-)	ENSG00000179915.22	ENSG00000179915	NRXN1	0.100762844978221	4.06320153722107	2.45455766448178	0.0145876069619529	0.172558223963264	Junction	DLPFC
chr4:75614450-75625820(-)	ENSG00000138769.10	ENSG00000138769	CDKL2	0.12662141878825	2.21506339461773	2.45451484221904	0.0145893146355837	0.17256371825401	Junction	DLPFC
chr4:56919871-56929840(+)	ENSG00000084093.15	ENSG00000084093	REST	-0.204465936919323	-0.300737865225428	-2.45448642108942	0.0145904481160407	0.17256371825401	Junction	DLPFC
chr2:61159440-61162841(+)	ENSG00000237651.6	ENSG00000237651	C2orf74	0.181314324737417	0.0180991681879381	2.45437963957022	0.0145947074319271	0.172600036242353	Junction	DLPFC
chr8:74351467-74360136(+)	ENSG00000104381.12	ENSG00000104381	GDAP1	0.0964730036235398	3.87413953342376	2.45432652770038	0.0145968263753991	0.172611037889023	Junction	DLPFC
chr17:58525782-58526219(-)	ENSG00000108387.14	ENSG00000108387	SEPT4	-0.175381873880872	5.28522640439816	-2.4542306918712	0.0146006505169222	0.172626676195389	Junction	DLPFC
chr10:26246001-26269118(+)	ENSG00000136750.11	ENSG00000136750	GAD2	0.19698283576779	2.88554728019577	2.45421147460125	0.0146014174512895	0.172626676195389	Junction	DLPFC
chr15:52410477-52416144(-)	ENSG00000197535.14	ENSG00000197535	MYO5A	0.0897987349966632	5.61894591466185	2.45420401534406	0.0146017151494206	0.172626676195389	Junction	DLPFC
chr17:59270996-59272784(+)	ENSG00000153982.10	ENSG00000153982	GDPD1	0.089089823700195	2.42862398883044	2.45407712147616	0.0146067802930094	0.172672500282405	Junction	DLPFC
chr2:69044814-69070646(+)	ENSG00000169604.19	ENSG00000169604	ANTXR1	-0.119080963508296	1.89677022504266	-2.45393545963062	0.0146124367583809	0.172683844211704	Junction	DLPFC
chr16:85081393-85082563(+)	ENSG00000135709.12	ENSG00000135709	KIAA0513	0.142183684541197	4.42884933031927	2.45391425719248	0.0146132835247735	0.172683844211704	Junction	DLPFC
chr5:41807439-41840450(-)	ENSG00000083720.12	ENSG00000083720	OXCT1	0.0852937424348972	4.04452369187194	2.45390933805602	0.0146134799876068	0.172683844211704	Junction	DLPFC
chr4:42588330-42590810(-)	ENSG00000124406.16	ENSG00000124406	ATP8A1	0.0796968563764283	4.57403596962972	2.45390191049162	0.0146137766376702	0.172683844211704	Junction	DLPFC
chr2:33516645-33519951(+)	ENSG00000152689.17	ENSG00000152689	RASGRP3	-0.283707935316736	0.783217985885142	-2.45387951023365	0.0146146713155738	0.172683844211704	Junction	DLPFC
chr22:26442573-26443096(+)	ENSG00000128203.6	ENSG00000128203	ASPHD2	0.168223611244908	1.05001484523138	2.45386482554995	0.0146152578557601	0.172683844211704	Junction	DLPFC
chr6:149820704-149826263(-)	ENSG00000120256.9	ENSG00000120256	LRP11	0.0975042344735524	2.86563603891062	2.45384464170236	0.0146160640792627	0.172683844211704	Junction	DLPFC
chr14:64775404-64779156(-)	ENSG00000070182.18	ENSG00000070182	SPTB	0.170760766977182	1.59096754290517	2.45379509159547	0.0146180434754519	0.172693179730253	Junction	DLPFC
chr4:77036838-77039072(+)	ENSG00000138758.11	ENSG00000138758	SEPT11	0.181591900899461	0.719941729961635	2.45354662935709	0.0146279724660983	0.17278416744228	Junction	DLPFC
chr7:107953755-107955466(-)	ENSG00000091136.13	ENSG00000091136	LAMB1	0.148170074117835	1.2733539544074	2.45354281166798	0.0146281250742724	0.17278416744228	Junction	DLPFC
chr17:41832478-41835069(-)	ENSG00000141698.16	ENSG00000141698	NT5C3B	0.0872993863749145	3.14676711572647	2.45345367450049	0.0146316886410342	0.172812202872643	Junction	DLPFC
chr3:128055582-128055672(+)	ENSG00000058262.9	ENSG00000058262	SEC61A1	-0.0848749088545819	2.90493447293596	-2.45341205380597	0.0146333528355325	0.172817802428352	Junction	DLPFC
chr5:161850885-161854157(+)	ENSG00000022355.16	ENSG00000022355	GABRA1	0.156495382140648	5.5899957688914	2.45336888562332	0.0146350790830414	0.172824133850921	Junction	DLPFC
chr18:14784365-14784462(+)	ENSG00000180777.13	ENSG00000180777	ANKRD30B	0.216944192968215	-0.0639335310334275	2.45320321207989	0.014641705857132	0.172845413398193	Junction	DLPFC
chr7:6145657-6146147(+)	ENSG00000106346.11	ENSG00000106346	USP42	-0.169213913291886	-0.337330709026688	-2.45319672808715	0.0146419652642875	0.172845413398193	Junction	DLPFC
chr1:178466123-178467333(+)	ENSG00000075391.16	ENSG00000075391	RASAL2	0.0938225049778295	2.53753374782607	2.45318796428298	0.0146423158870485	0.172845413398193	Junction	DLPFC
chr20:37035509-37040152(-)	ENSG00000080839.11	ENSG00000080839	RBL1	-0.168134971878534	-0.590687552590042	-2.45317956233524	0.0146426520396162	0.172845413398193	Junction	DLPFC
chr21:17818326-17819302(-)	ENSG00000154642.10	ENSG00000154642	C21orf91	-0.26931490979857	0.904428533455773	-2.45317505241967	0.0146428324791313	0.172845413398193	Junction	DLPFC
chr10:68737890-68740628(+)	ENSG00000060339.13	ENSG00000060339	CCAR1	-0.0932468078916838	2.07872829044169	-2.45303855288736	0.0146482946900976	0.172882124850002	Junction	DLPFC
chr9:123128259-123132844(-)	ENSG00000165209.18	ENSG00000165209	STRBP	0.109170848420413	3.09472871592325	2.45301332613828	0.0146493043695932	0.172882124850002	Junction	DLPFC
chr8:29160868-29165661(-)	ENSG00000197892.12	ENSG00000197892	KIF13B	-0.177687777518599	2.42342250627882	-2.45300808524516	0.0146495141396785	0.172882124850002	Junction	DLPFC
chr2:65056525-65069398(+)	ENSG00000011523.13	ENSG00000011523	CEP68	0.117459921530135	1.25185617713031	2.45292415633407	0.0146528738100897	0.172907721230161	Junction	DLPFC
chr14:103657777-103662115(+)	ENSG00000256500.5	ENSG00000256500	RP11-73M18.2	0.0681125607383027	6.50842032990888	2.45283667934988	0.014656376235634	0.17293499786149	Junction	DLPFC
chrX:139757868-139761960(-)	ENSG00000101974.14	ENSG00000101974	ATP11C	-0.216845022741466	-0.806877163397845	-2.45278548445693	0.0146584263334239	0.172945135000147	Junction	DLPFC
chr8:17081741-17085235(+)	ENSG00000155970.11	ENSG00000155970	MICU3	0.104382841996892	3.77088656631657	2.45269352793701	0.0146621093667236	0.172958037850504	Junction	DLPFC
chr13:112875942-112878216(+)	ENSG00000068650.18	ENSG00000068650	ATP11A	-0.186156907882116	0.486433274284671	-2.45267513231596	0.0146628462446123	0.172958037850504	Junction	DLPFC
chr6:53093562-53093884(+)	ENSG00000112146.16	ENSG00000112146	FBXO9	0.097722915048233	3.86960627278586	2.45261114368815	0.0146654097080777	0.172958037850504	Junction	DLPFC
chr12:93398856-93399176(+)	ENSG00000173598.13	ENSG00000173598	NUDT4	0.111321496928463	3.99790659340438	2.45259640085147	0.0146660003805546	0.172958037850504	Junction	DLPFC
chr6:145950483-145951790(-)	ENSG00000146414.15	ENSG00000146414	SHPRH	-0.203993203922219	-0.702137306598156	-2.45257377808554	0.0146669068037369	0.172958037850504	Junction	DLPFC
chr1:174988839-174989848(+)	ENSG00000152061.23	ENSG00000152061	RABGAP1L	0.0893681622508492	3.40617192620213	2.45256958072937	0.0146670749840705	0.172958037850504	Junction	DLPFC
chrX:49189283-49191432(-)	ENSG00000102003.10	ENSG00000102003	SYP	0.138238036318989	5.0363389751877	2.45248322486218	0.0146705354835554	0.172958037850504	Junction	DLPFC
chr2:236392351-236399412(-)	ENSG00000132321.16	ENSG00000132321	IQCA1	0.164100394174108	0.550184447243067	2.45243124155608	0.0146726189354623	0.172958037850504	Junction	DLPFC
chr10:42798626-42802136(+)	ENSG00000165733.7	ENSG00000165733	BMS1	0.0934548684202405	1.96499970330909	2.45242990368224	0.0146726725598988	0.172958037850504	Junction	DLPFC
chr12:82986047-83030797(+)	ENSG00000179104.8	ENSG00000179104	TMTC2	-0.178904486229768	1.24498370964837	-2.45241927372055	0.0146730986344214	0.172958037850504	Junction	DLPFC
chr4:83057080-83057257(+)	ENSG00000138663.8	ENSG00000138663	COPS4	0.0784028801735046	3.56453021588036	2.45240622007637	0.014673621870971	0.172958037850504	Junction	DLPFC
chr20:59919596-59920356(-)				0.197319106672097	-0.214848078041889	2.45238815471846	0.0146743460221026	0.172958037850504	Junction	DLPFC
chr16:10773442-10774038(-)	ENSG00000166676.14	ENSG00000166676	TVP23A	0.11997929529839	1.25001844228162	2.45237174885274	0.0146750036797833	0.172958037850504	Junction	DLPFC
chr12:120767594-120768324(-)	ENSG00000157837.15	ENSG00000157837	SPPL3	-0.0830327270327172	2.50339393900128	-2.45233040165056	0.0146766612700865	0.172963535925526	Junction	DLPFC
chr17:42614658-42614843(+)	ENSG00000131462.7	ENSG00000131462	TUBG1	0.119043644756563	1.26948311949156	2.45223587653257	0.0146804513611308	0.172994162456809	Junction	DLPFC
chr8:123256172-123267272(-)	ENSG00000165156.14	ENSG00000165156	ZHX1	0.0819959092915712	2.49263572335088	2.45217005267496	0.0146830911545281	0.173008406606212	Junction	DLPFC
chr12:81259661-81261948(-)	ENSG00000139220.16	ENSG00000139220	PPFIA2	0.0856624491289364	3.40714546063163	2.45213837735567	0.0146843616081065	0.173008406606212	Junction	DLPFC
chr14:24237352-24237519(+)	ENSG00000100938.17	ENSG00000100938	GMPR2	0.0844000053020281	2.59773726367282	2.4521166194899	0.0146852343426128	0.173008406606212	Junction	DLPFC
chr2:166047769-166048885(-)	ENSG00000144285.16	ENSG00000144285	SCN1A	0.140606895014512	3.53600795537004	2.45207891973654	0.0146867466343558	0.173012186725184	Junction	DLPFC
chr12:56586927-56587553(+)	ENSG00000076067.11	ENSG00000076067	RBMS2	-0.193995703743593	-0.430627365227456	-2.45200525178824	0.0146897021558242	0.173016575121734	Junction	DLPFC
chr19:7910573-7910695(+)	ENSG00000076984.17	ENSG00000076984	MAP2K7	-0.113037452227319	0.926628289007785	-2.45200472558399	0.0146897232687705	0.173016575121734	Junction	DLPFC
chr19:45616854-45617629(-)	ENSG00000125746.15	ENSG00000125746	EML2	-0.0957552954134807	2.32564219230278	-2.45197403736026	0.014690954621951	0.173016575121734	Junction	DLPFC
chr3:42265438-42265683(-)	ENSG00000187094.11	ENSG00000187094	CCK	0.201163928901023	0.111352730262662	2.45191122373686	0.0146934752793446	0.173016575121734	Junction	DLPFC
chr14:22876373-22876688(+)	ENSG00000197324.8	ENSG00000197324	LRP10	-0.197871262789784	0.549758279159328	-2.45184758839885	0.0146960293018205	0.173016575121734	Junction	DLPFC
chr12:1116034-1141619(+)	ENSG00000082805.19	ENSG00000082805	ERC1	0.0835094938012502	2.3399302314368	2.45184255086126	0.0146962315016158	0.173016575121734	Junction	DLPFC
chr15:59224824-59227458(-)	ENSG00000157483.8	ENSG00000157483	MYO1E	-0.222143557700884	0.60726575759004	-2.45176617216484	0.0146992975386457	0.173016575121734	Junction	DLPFC
chr7:88075693-88108175(+)	ENSG00000008277.14	ENSG00000008277	ADAM22	0.094982377685491	3.76167925177712	2.45172410177232	0.0147009865940659	0.173016575121734	Junction	DLPFC
chr8:12736798-12736899(-)	ENSG00000154359.12	ENSG00000154359	LONRF1	0.12556362290149	1.12038358910076	2.45171069672187	0.01470152482036	0.173016575121734	Junction	DLPFC
chr16:46660652-46661717(-)	ENSG00000069329.15	ENSG00000069329	VPS35	0.0765547379192037	4.04793966466335	2.45170611387746	0.0147017088301856	0.173016575121734	Junction	DLPFC
chr16:29813934-29814332(+)	ENSG00000167371.17	ENSG00000167371	PRRT2	0.124919007342596	3.20551097175126	2.45167639253177	0.0147029022476192	0.173016575121734	Junction	DLPFC
chr1:156700077-156700541(-)	ENSG00000143320.8	ENSG00000143320	CRABP2	0.257123783622513	-0.870816414230454	2.45166971262981	0.0147031704811746	0.173016575121734	Junction	DLPFC
chr16:30748491-30748802(+)	ENSG00000260899.1	ENSG00000260899	RP11-2C24.4	0.137332738603888	0.864892497317584	2.45166088540178	0.014703524947925	0.173016575121734	Junction	DLPFC
chr14:73148095-73170796(+)	ENSG00000080815.18	ENSG00000080815	PSEN1	-0.134317022342237	1.81394039763938	-2.45165404617877	0.014703799589415	0.173016575121734	Junction	DLPFC
chr7:44219523-44220059(-)	ENSG00000058404.19	ENSG00000058404	CAMK2B	0.133399592093201	2.9629791812117	2.45151362447726	0.0147094394831022	0.173047176832064	Junction	DLPFC
chr6:79003859-79004372(-)	ENSG00000146247.13	ENSG00000146247	PHIP	-0.185934038853981	-0.213343252032506	-2.45148758984786	0.0147104853476965	0.173047176832064	Junction	DLPFC
chr19:41281276-41292244(+)	ENSG00000105323.16	ENSG00000105323	HNRNPUL1	-0.0727586850331502	3.5393854384142	-2.45148080385502	0.014710757965796	0.173047176832064	Junction	DLPFC
chr5:115906862-115913361(+)	ENSG00000177879.14	ENSG00000177879	AP3S1	0.121758417922055	2.2471218306479	2.45145283321278	0.0147118816957857	0.173047176832064	Junction	DLPFC
chr12:105133897-105137885(+)	ENSG00000136051.13	ENSG00000136051	KIAA1033	-0.0976139856629208	2.33167023015144	-2.4514409626253	0.0147123586236083	0.173047176832064	Junction	DLPFC
chr4:77028762-77030782(+)	ENSG00000138758.11	ENSG00000138758	SEPT11	0.0881512186104706	5.08429904002761	2.4513451771435	0.0147162075237417	0.173078428715691	Junction	DLPFC
chr14:105368540-105369840(+)	ENSG00000179364.13	ENSG00000179364	PACS2	-0.0984499674192793	3.27184225312416	-2.45128150653437	0.0147187664610985	0.173094505416421	Junction	DLPFC
chr4:145515014-145539803(+)	ENSG00000170365.9	ENSG00000170365	SMAD1	-0.13794653754877	0.543005586312142	-2.45124154476776	0.0147203727354393	0.173099376986322	Junction	DLPFC
chr19:17195474-17197791(+)	ENSG00000099331.13	ENSG00000099331	MYO9B	-0.188640740797576	0.553898016616459	-2.45112755852327	0.0147249552968039	0.173113846368627	Junction	DLPFC
chr2:166073671-166149046(-)	ENSG00000144285.16	ENSG00000144285	SCN1A	0.528271850173861	-0.0181873106714027	2.4511043982355	0.0147258865585726	0.173113846368627	Junction	DLPFC
chr3:16264230-16264768(-)	ENSG00000154813.9	ENSG00000154813	DPH3	0.140087114352329	0.684626299314058	2.45107297775503	0.0147271500412452	0.173113846368627	Junction	DLPFC
chr2:68217132-68252124(-)	ENSG00000221823.10	ENSG00000221823	PPP3R1	0.118335422776117	3.90941102899101	2.45105363626081	0.0147279278505458	0.173113846368627	Junction	DLPFC
chr14:91470996-91473032(-)	ENSG00000100796.17	ENSG00000100796	PPP4R3A	-0.0841077643980619	2.3219891084321	-2.45104731608296	0.0147281820214749	0.173113846368627	Junction	DLPFC
chr7:54550171-54569130(+)	ENSG00000170419.10	ENSG00000170419	VSTM2A	0.198357488713993	2.67745135650222	2.45103304429576	0.0147287559869185	0.173113846368627	Junction	DLPFC
chr11:105910546-105911875(+)	ENSG00000152578.12	ENSG00000152578	GRIA4	0.139508079485118	3.12758186183663	2.45096794070556	0.0147313744953747	0.173130609903799	Junction	DLPFC
chr5:40716499-40728344(-)	ENSG00000113638.13	ENSG00000113638	TTC33	0.0761844660326195	2.71498495183308	2.45087183297216	0.014735240763607	0.173150032639298	Junction	DLPFC
chr16:28125849-28132333(-)	ENSG00000169180.11	ENSG00000169180	XPO6	-0.0696036838559008	2.37689055125045	-2.45086757942757	0.0147354118980019	0.173150032639298	Junction	DLPFC
chr7:92086417-92089384(+)	ENSG00000127914.16	ENSG00000127914	AKAP9	0.0799992302042521	2.87085909849667	2.45081667196059	0.0147374602130199	0.173152137147163	Junction	DLPFC
chr16:74503747-74508838(-)	ENSG00000090863.11	ENSG00000090863	GLG1	-0.0837554787199283	4.04463589810011	-2.45080385934834	0.0147379757815289	0.173152137147163	Junction	DLPFC
chrX:54251451-54251531(-)	ENSG00000196632.10	ENSG00000196632	WNK3	0.108538569352657	1.00092176002083	2.45068984838226	0.0147425641879459	0.173192032682499	Junction	DLPFC
chr5:14711305-14712873(-)	ENSG00000154122.12	ENSG00000154122	ANKH	0.558400551092643	-1.75526606592457	2.45058767006783	0.0147466774599609	0.173226340452254	Junction	DLPFC
chr4:16759261-16898353(-)	ENSG00000169744.12	ENSG00000169744	LDB2	0.13762980888399	4.36933365518251	2.45053610600185	0.0147487535994264	0.173231772400415	Junction	DLPFC
chr11:13421839-13445023(-)	ENSG00000148925.10	ENSG00000148925	BTBD10	0.0662865533683544	4.13224737892451	2.45050942224453	0.0147498280771307	0.173231772400415	Junction	DLPFC
chr8:27736246-27740471(-)	ENSG00000147419.16	ENSG00000147419	CCDC25	0.0977491859244603	3.376473162286	2.45048730559926	0.0147507187029566	0.173231772400415	Junction	DLPFC
chr2:170836884-170844044(+)	ENSG00000128683.13	ENSG00000128683	GAD1	0.163217382624847	4.40698411890775	2.45040545177364	0.0147540153281078	0.173239504332013	Junction	DLPFC
chr2:152619719-152625437(+)	ENSG00000157827.19	ENSG00000157827	FMNL2	-0.183849366952942	2.68283562608291	-2.45038382406897	0.0147548864828625	0.173239504332013	Junction	DLPFC
chrX:40713908-40714536(-)	ENSG00000180182.10	ENSG00000180182	MED14	-0.131556891222439	1.93053967111714	-2.45038209671428	0.0147549560619385	0.173239504332013	Junction	DLPFC
chr21:21477472-21484454(+)	ENSG00000154654.14	ENSG00000154654	NCAM2	-0.294204573011514	0.131297413536043	-2.45020834659296	0.0147619563243763	0.173307682568354	Junction	DLPFC
chr19:58246428-58246710(+)	ENSG00000198131.13	ENSG00000198131	ZNF544	0.12151245881621	1.23466256725672	2.45001050256832	0.0147699308911448	0.173387287342499	Junction	DLPFC
chr5:177457504-177457654(-)	ENSG00000113758.13	ENSG00000113758	DBN1	0.108483681385433	3.05398495825057	2.44986247360572	0.014775900038522	0.17343008777662	Junction	DLPFC
chr2:135126250-135126582(+)	ENSG00000115839.17	ENSG00000115839	RAB3GAP1	0.102672245947123	2.60753306565516	2.44986085190975	0.0147759654439127	0.17343008777662	Junction	DLPFC
chr20:8733393-8737027(+)	ENSG00000182621.17	ENSG00000182621	PLCB1	0.138063232894049	4.44328072234673	2.44982150815147	0.0147775523142445	0.173434695042487	Junction	DLPFC
chr5:170722821-170732799(+)	ENSG00000182132.13	ENSG00000182132	KCNIP1	0.136247485453682	1.83982513558526	2.44971982200016	0.0147816543683759	0.173465216574684	Junction	DLPFC
chr1:160351373-160351695(+)	ENSG00000162736.15	ENSG00000162736	NCSTN	-0.0942697122438004	2.47064552483399	-2.44969204336019	0.0147827751434548	0.173465216574684	Junction	DLPFC
chr17:18554267-18579656(-)	ENSG00000154874.14	ENSG00000154874	CCDC144B	0.189045462145021	2.42793535593189	2.4496682160239	0.0147837365565875	0.173465216574684	Junction	DLPFC
chr4:121760475-121761537(-)	ENSG00000164112.12	ENSG00000164112	TMEM155	0.156669485573624	3.06297885930026	2.44956202318936	0.014788022021753	0.173501480962013	Junction	DLPFC
chrX:38122216-38125297(+)	ENSG00000147041.11	ENSG00000147041	SYTL5	0.23461424893695	-0.520898993435436	2.44933799193862	0.0147970665218343	0.173579626004663	Junction	DLPFC
chr10:13116341-13118887(+)	ENSG00000123240.16	ENSG00000123240	OPTN	0.0671619051571864	4.14713383333618	2.44928496613213	0.014799207974853	0.173579626004663	Junction	DLPFC
chr2:131528221-131529646(+)	ENSG00000163040.14	ENSG00000163040	CCDC74A	0.218621402621341	-0.810491607833009	2.44928418845946	0.0147992393832899	0.173579626004663	Junction	DLPFC
chr11:1443140-1443334(+)	ENSG00000174672.15	ENSG00000174672	BRSK2	0.0887938523698518	2.79485865581854	2.44927862967632	0.0147994638916615	0.173579626004663	Junction	DLPFC
chr4:42022931-42023301(+)	ENSG00000014824.13	ENSG00000014824	SLC30A9	0.0716749715797568	4.31064290863941	2.44919126210099	0.0148029928930369	0.17360699482874	Junction	DLPFC
chr19:42407792-42407975(-)	ENSG00000079435.9	ENSG00000079435	LIPE	-0.242861949687257	0.522202352236366	-2.44900864194924	0.014810371796617	0.173679506587575	Junction	DLPFC
chr8:31692791-31693614(+)				0.306687784808522	-1.02404466362585	2.44894330798321	0.0148130124547733	0.173696446269982	Junction	DLPFC
chr15:42662892-42663280(+)	ENSG00000159433.11	ENSG00000159433	STARD9	-0.174562060010845	-0.127905378192019	-2.44891126671621	0.0148143076460299	0.173697607631053	Junction	DLPFC
chr1:200850235-200852540(+)	ENSG00000118200.14	ENSG00000118200	CAMSAP2	0.090125664557815	4.14318481189797	2.4488585775085	0.014816437698599	0.173708556754752	Junction	DLPFC
chr12:47739231-47740140(-)	ENSG00000079337.15	ENSG00000079337	RAPGEF3	-0.186874455207135	1.16006643830299	-2.4487603937721	0.014820407669484	0.173741073651122	Junction	DLPFC
chr4:127706970-127708570(+)	ENSG00000164066.12	ENSG00000164066	INTU	0.124496120856341	1.19133324454769	2.44864399052501	0.0148251155494285	0.17374122746668	Junction	DLPFC
chr11:46886534-46889410(-)	ENSG00000134569.9	ENSG00000134569	LRP4	-0.14852070445055	2.04825837096176	-2.44863591157655	0.0148254423481808	0.17374122746668	Junction	DLPFC
chr8:41943001-41943747(-)	ENSG00000083168.9	ENSG00000083168	KAT6A	-0.0795395034975362	2.2590718688124	-2.44863381482194	0.0148255271643189	0.17374122746668	Junction	DLPFC
chr1:53280716-53289566(-)	ENSG00000157193.15	ENSG00000157193	LRP8	0.130924366045098	1.12537124990774	2.44860740021691	0.0148265957022855	0.17374122746668	Junction	DLPFC
chr4:15557508-15559164(+)	ENSG00000048342.15	ENSG00000048342	CC2D2A	0.167152822061337	0.0670602808712055	2.4485841003848	0.0148275382963364	0.17374122746668	Junction	DLPFC
chr2:201754672-201757401(-)	ENSG00000003393.14	ENSG00000003393	ALS2	0.0817325527649563	2.06004981619219	2.44855833391122	0.0148285807400464	0.17374122746668	Junction	DLPFC
chr9:76641981-76644738(-)	ENSG00000106772.17	ENSG00000106772	PRUNE2	-0.210842944154568	1.63601228858169	-2.44855301500221	0.0148287959371826	0.17374122746668	Junction	DLPFC
chr7:38774245-38776678(-)	ENSG00000006715.15	ENSG00000006715	VPS41	0.0753256427154286	3.88389732603207	2.44847283942433	0.0148320400866156	0.17375630272464	Junction	DLPFC
chr12:56468677-56469038(+)	ENSG00000176422.13	ENSG00000176422	SPRYD4	0.161140702512594	0.0169380424903122	2.44846207451435	0.0148324757156655	0.17375630272464	Junction	DLPFC
chr17:46704855-46710962(+)	ENSG00000073969.18	ENSG00000073969	NSF	0.128564877892044	6.32411378846059	2.44841836549927	0.0148342446267791	0.173756393554269	Junction	DLPFC
chr12:62538177-62538251(+)	ENSG00000061987.14	ENSG00000061987	MON2	-0.0797932731507421	2.72191136888063	-2.44840275139999	0.0148348765772297	0.173756393554269	Junction	DLPFC
chr8:41696588-41696675(-)	ENSG00000029534.19	ENSG00000029534	ANK1	0.2290444711098	-0.862736995787256	2.44832018397911	0.014838218729899	0.173781522271437	Junction	DLPFC
chr1:2184699-2184921(+)	ENSG00000067606.16	ENSG00000067606	PRKCZ	0.0711510029170939	4.1220581019309	2.44824501493418	0.0148412619915382	0.173781617336621	Junction	DLPFC
chr15:42227770-42228711(-)	ENSG00000103978.15	ENSG00000103978	TMEM87A	-0.128650692214202	1.87454455269073	-2.44824276887667	0.0148413529329549	0.173781617336621	Junction	DLPFC
chr8:98018117-98021204(+)	ENSG00000132561.13	ENSG00000132561	MATN2	-0.167215956681428	0.545535269312377	-2.44823130686447	0.0148418170300988	0.173781617336621	Junction	DLPFC
chr16:67909707-67927324(+)	ENSG00000159792.9	ENSG00000159792	PSKH1	-0.225386664930215	-0.734261922807052	-2.44818064720791	0.0148438683946067	0.173784379555508	Junction	DLPFC
chr12:55902356-55903386(-)	ENSG00000170473.16	ENSG00000170473	PYM1	0.119407753226306	0.899970687118325	2.44812547076234	0.0148461029431717	0.173784379555508	Junction	DLPFC
chr19:38264999-38283626(+)	ENSG00000167642.12	ENSG00000167642	SPINT2	0.118133284888549	2.5012005404802	2.44810002529504	0.0148471335399293	0.173784379555508	Junction	DLPFC
chr1:144440039-144440140(-)	ENSG00000266338.6	ENSG00000266338	NBPF15	0.209461058200322	0.0263538633395557	2.44805363086702	0.0148490127780985	0.173784379555508	Junction	DLPFC
chr10:86958819-86959632(+)	ENSG00000173267.13	ENSG00000173267	SNCG	0.148787545078726	4.98743216333433	2.44802844869697	0.0148500328873179	0.173784379555508	Junction	DLPFC
chr14:77283874-77284949(-)	ENSG00000009830.11	ENSG00000009830	POMT2	-0.152661611484448	1.1166661270185	-2.44801331104674	0.0148506461310552	0.173784379555508	Junction	DLPFC
chrX:54811654-54812156(+)	ENSG00000102316.16	ENSG00000102316	MAGED2	0.0640262185119335	4.30655238250754	2.44798542787339	0.0148517757693474	0.173784379555508	Junction	DLPFC
chr15:42410497-42410587(+)	ENSG00000258461.5	ENSG00000258461	RP11-164J13.1	-0.240433816187169	2.92879286665073	-2.44796431837202	0.0148526310346681	0.173784379555508	Junction	DLPFC
chr5:176093275-176093743(+)	ENSG00000182230.11	ENSG00000182230	FAM153B	0.177900962161234	1.82842206368589	2.4479539243896	0.0148530521697096	0.173784379555508	Junction	DLPFC
chr17:1660828-1660992(-)	ENSG00000174231.16	ENSG00000174231	PRPF8	-0.0699974932973984	3.8162171032146	-2.44793002849016	0.0148540204046646	0.173784379555508	Junction	DLPFC
chr8:88041796-88046668(-)	ENSG00000156103.15	ENSG00000156103	MMP16	0.10646257345857	1.8577492165538	2.44785702692167	0.0148569786920251	0.173793790635294	Junction	DLPFC
chr21:44354737-44364113(+)	ENSG00000142185.16	ENSG00000142185	TRPM2	0.139628282462869	1.31385839837626	2.44785111150336	0.0148572184289844	0.173793790635294	Junction	DLPFC
chr8:119221758-119240164(+)	ENSG00000147676.13	ENSG00000147676	MAL2	0.133860447506986	3.6211051555829	2.44774614059589	0.0148614732040478	0.173816473617248	Junction	DLPFC
chr15:52600236-52601085(-)	ENSG00000047346.12	ENSG00000047346	FAM214A	-0.161683896175274	1.27333606348395	-2.44770993224652	0.014862941083453	0.173816473617248	Junction	DLPFC
chr15:71875839-71878039(-)	ENSG00000066933.15	ENSG00000066933	MYO9A	0.0770268176266663	3.19203392988486	2.44769445674584	0.0148635684963584	0.173816473617248	Junction	DLPFC
chr5:61525977-61526249(+)	ENSG00000130449.5	ENSG00000130449	ZSWIM6	-0.099370293592287	1.85110476325853	-2.44768398118479	0.0148639932133471	0.173816473617248	Junction	DLPFC
chr11:67494957-67495076(-)	ENSG00000110697.12	ENSG00000110697	PITPNM1	0.130908198466994	1.77693841241541	2.44765563849483	0.0148651423819508	0.173816473617248	Junction	DLPFC
chr1:168004794-168022987(+)	ENSG00000143164.15	ENSG00000143164	DCAF6	0.152419375475434	2.17584662682474	2.44754260785679	0.0148697260479253	0.173840009640257	Junction	DLPFC
chr17:55265600-55267750(+)	ENSG00000108924.13	ENSG00000108924	HLF	0.129071073274792	3.73501276625036	2.44750791321619	0.0148711332504217	0.173840009640257	Junction	DLPFC
chr12:4517190-4518057(-)	ENSG00000047621.11	ENSG00000047621	C12orf4	0.105991210943102	1.73652811423737	2.44739812377569	0.0148755870482404	0.173840009640257	Junction	DLPFC
chr19:2763758-2765185(-)	ENSG00000104969.9	ENSG00000104969	SGTA	-0.0929267012090698	2.49826201432196	-2.44734757246382	0.0148776381461179	0.173840009640257	Junction	DLPFC
chr10:32920386-32922256(-)	ENSG00000150093.18	ENSG00000150093	ITGB1	-0.136827301785212	3.12220489217348	-2.44734378335689	0.0148777918975939	0.173840009640257	Junction	DLPFC
chr3:49912012-49913219(-)	ENSG00000164077.13	ENSG00000164077	MON1A	0.148295884711001	0.915696752158093	2.44734368406871	0.0148777959264522	0.173840009640257	Junction	DLPFC
chr4:158211575-158212607(+)	ENSG00000164124.10	ENSG00000164124	TMEM144	-0.280097201381573	4.16196724294724	-2.44729976792647	0.0148795780250109	0.173840009640257	Junction	DLPFC
chr3:179781824-179784047(+)	ENSG00000058056.8	ENSG00000058056	USP13	-0.11446864233674	1.03180300324325	-2.44728518372408	0.0148801698875803	0.173840009640257	Junction	DLPFC
chr7:22946164-22960255(-)	ENSG00000122591.11	ENSG00000122591	FAM126A	-0.160961221464108	1.09205765941522	-2.44726359066965	0.0148810462247455	0.173840009640257	Junction	DLPFC
chrX:63399904-63560831(-)	ENSG00000235437.7	ENSG00000235437	LINC01278	0.246901197538674	-0.491209547087676	2.44725577982792	0.0148813632328733	0.173840009640257	Junction	DLPFC
chr1:109023522-109041861(-)	ENSG00000085433.15	ENSG00000085433	WDR47	0.118853703177344	2.05032126033204	2.44719571575285	0.0148838011723626	0.173840009640257	Junction	DLPFC
chr11:124745590-124745961(+)	ENSG00000154146.12	ENSG00000154146	NRGN	0.281235768632539	-0.570542024578051	2.44719459969195	0.0148838464754796	0.173840009640257	Junction	DLPFC
chr3:16326877-16357931(-)	ENSG00000131378.13	ENSG00000131378	RFTN1	0.141676639659439	2.24248030742798	2.44718803477918	0.0148841129607277	0.173840009640257	Junction	DLPFC
chr2:238353210-238356003(+)	ENSG00000204104.11	ENSG00000204104	TRAF3IP1	0.101705978726437	1.8168753563244	2.44705410500534	0.0148895504069024	0.173840009640257	Junction	DLPFC
chrX:288870-290647(+)	ENSG00000182378.13	ENSG00000182378	PLCXD1	0.461315164317774	-0.78784500003411	2.44703681526865	0.0148902524850438	0.173840009640257	Junction	DLPFC
chr17:45450764-45453354(-)	ENSG00000225190.9	ENSG00000225190	PLEKHM1	-0.165387868854604	0.18401604922898	-2.44701453329162	0.0148911573244997	0.173840009640257	Junction	DLPFC
chr20:58991076-58991311(+)	ENSG00000101158.13	ENSG00000101158	NELFCD	-0.0857916495891621	2.04574945024112	-2.44695800149172	0.0148934532189484	0.173840009640257	Junction	DLPFC
chr9:3014178-3053286(-)	ENSG00000227835.8	ENSG00000227835	CARM1P1	-0.321968466787667	-0.808989961226733	-2.4469069256483	0.0148955278030012	0.173840009640257	Junction	DLPFC
chr5:109789049-109789459(+)	ENSG00000112893.9	ENSG00000112893	MAN2A1	-0.156990707919113	3.97288909312908	-2.44685176035465	0.0148977687783994	0.173840009640257	Junction	DLPFC
chr19:48795465-48796427(-)	ENSG00000105552.14	ENSG00000105552	BCAT2	-0.159869121843866	0.11118422153353	-2.44685153348128	0.0148977779952743	0.173840009640257	Junction	DLPFC
chr12:53467844-53468776(+)	ENSG00000197111.15	ENSG00000197111	PCBP2	-0.0990084240103636	3.62569875097897	-2.44681366986785	0.014899316299355	0.173840009640257	Junction	DLPFC
chr20:4884824-4885820(-)	ENSG00000089057.14	ENSG00000089057	SLC23A2	-0.072042261485044	2.94627912896969	-2.44676082968243	0.0149014632990915	0.173840009640257	Junction	DLPFC
chr4:142086257-142108092(-)	ENSG00000109452.12	ENSG00000109452	INPP4B	0.124686535414556	1.12200330258122	2.44675077453998	0.0149018718901313	0.173840009640257	Junction	DLPFC
chr6:142760668-142761463(-)	ENSG00000010818.8	ENSG00000010818	HIVEP2	0.0973113924721796	4.14607872378295	2.4467356131163	0.0149024879938166	0.173840009640257	Junction	DLPFC
chr5:176629664-176630279(-)	ENSG00000074317.10	ENSG00000074317	SNCB	0.16471959588925	3.48498294934159	2.44673223683597	0.0149026251963193	0.173840009640257	Junction	DLPFC
chr7:107710200-107712538(+)	ENSG00000091137.11	ENSG00000091137	SLC26A4	0.188295929479695	0.0058070511570682	2.44671387965863	0.0149033711997506	0.173840009640257	Junction	DLPFC
chr22:41528023-41528478(+)	ENSG00000100412.15	ENSG00000100412	ACO2	-0.0657423834158017	4.84997002702809	-2.44660707088999	0.0149077123758912	0.173840009640257	Junction	DLPFC
chr10:69384916-69386322(+)	ENSG00000156515.21	ENSG00000156515	HK1	0.0885959449821633	4.48215659710077	2.44655493731353	0.0149098317190777	0.173840009640257	Junction	DLPFC
chr1:155062370-155062459(+)	ENSG00000143537.13	ENSG00000143537	ADAM15	-0.151427121082671	1.24574818276337	-2.4465361267444	0.014910596475039	0.173840009640257	Junction	DLPFC
chr1:204116680-204117121(+)	ENSG00000143842.14	ENSG00000143842	SOX13	-0.214319001655509	-0.740471315507622	-2.44652753178413	0.014910945920309	0.173840009640257	Junction	DLPFC
chr9:35722224-35722860(-)	ENSG00000137076.19	ENSG00000137076	TLN1	-0.130091303858633	2.26692247147168	-2.44650875426132	0.0149117093831968	0.173840009640257	Junction	DLPFC
chr19:49149169-49149256(+)	ENSG00000177380.13	ENSG00000177380	PPFIA3	0.135508471171601	2.37015032498597	2.44649800683635	0.014912146371208	0.173840009640257	Junction	DLPFC
chr19:47487891-47488234(-)	ENSG00000105402.7	ENSG00000105402	NAPA	0.182854372738949	1.06658806799307	2.44649720786489	0.0149121788576697	0.173840009640257	Junction	DLPFC
chr2:42055021-42055285(+)	ENSG00000162878.12	ENSG00000162878	PKDCC	0.149037906993093	1.01545886244488	2.44648876594454	0.0149125221129608	0.173840009640257	Junction	DLPFC
chr1:57011273-57014882(-)	ENSG00000173406.15	ENSG00000173406	DAB1	0.165927238218047	0.214178280460058	2.44643716841703	0.0149146202620003	0.173840009640257	Junction	DLPFC
chr1:108991330-108995579(-)	ENSG00000085433.15	ENSG00000085433	WDR47	0.0829842590759645	4.48963801945212	2.44641799712833	0.0149153999050717	0.173840009640257	Junction	DLPFC
chr15:59231792-59236584(-)	ENSG00000157483.8	ENSG00000157483	MYO1E	-0.223495031760651	0.61979568488191	-2.44641257182232	0.0149156205437471	0.173840009640257	Junction	DLPFC
chr19:13073497-13073905(+)	ENSG00000008441.16	ENSG00000008441	NFIX	-0.0880718858072985	3.92501623557628	-2.44640739288929	0.014915831165514	0.173840009640257	Junction	DLPFC
chr12:94240665-94243937(+)	ENSG00000136040.8	ENSG00000136040	PLXNC1	0.127724493191878	1.34444977553927	2.44639970420615	0.0149161438610354	0.173840009640257	Junction	DLPFC
chr17:68887507-68891488(-)	ENSG00000141338.13	ENSG00000141338	ABCA8	-0.275837772315756	1.40318490513109	-2.4463611439102	0.0149177121796014	0.173840009640257	Junction	DLPFC
chr12:49630626-49631400(+)	ENSG00000110844.13	ENSG00000110844	PRPF40B	0.251825303699921	-0.879651129391341	2.44634892009344	0.0149182093752967	0.173840009640257	Junction	DLPFC
chr10:73388415-73396518(-)	ENSG00000138279.15	ENSG00000138279	ANXA7	-0.13341933375844	1.80711499528624	-2.44634375120016	0.0149184196210368	0.173840009640257	Junction	DLPFC
chr5:115806519-115811160(-)	ENSG00000129596.4	ENSG00000129596	CDO1	0.0841744681862976	2.91340455295023	2.44633853451688	0.0149186318133023	0.173840009640257	Junction	DLPFC
chr13:101284020-101291989(-)	ENSG00000102452.15	ENSG00000102452	NALCN	-0.068428591684845	3.50472185547289	-2.44628391618946	0.0149208536125783	0.173851948687872	Junction	DLPFC
chr11:85974813-85976622(-)	ENSG00000073921.17	ENSG00000073921	PICALM	-0.0972976888022789	4.18973415297292	-2.44611821075383	0.0149275960759009	0.173908968124191	Junction	DLPFC
chr11:123612865-123613454(+)	ENSG00000023171.15	ENSG00000023171	GRAMD1B	0.0998011465572761	3.49297098226864	2.44610478406856	0.0149281425184076	0.173908968124191	Junction	DLPFC
chr7:33937389-33966478(+)	ENSG00000164619.8	ENSG00000164619	BMPER	0.115105033169767	1.3262484920078	2.44603000064181	0.014931186396338	0.173930475000628	Junction	DLPFC
chr8:9905366-9905934(-)				0.176007783412031	0.550738083820728	2.44598978495627	0.0149328235052796	0.173935592564023	Junction	DLPFC
chr12:50178070-50181903(-)	ENSG00000050405.13	ENSG00000050405	LIMA1	-0.164466924649419	0.695440844750372	-2.44595671133433	0.0149341699925398	0.173937066567884	Junction	DLPFC
chr14:73737298-73738559(-)	ENSG00000156030.13	ENSG00000156030	ELMSAN1	-0.155425555715934	0.634643882763802	-2.44592783597496	0.0149353456487318	0.173937066567884	Junction	DLPFC
chr1:1051816-1051992(+)	ENSG00000188157.13	ENSG00000188157	AGRN	0.192023236726763	1.03347682849284	2.44575675415492	0.0149423129009066	0.173996872649783	Junction	DLPFC
chr12:80336556-80336796(+)	ENSG00000165899.10	ENSG00000165899	OTOGL	0.191737626361271	0.502734012502368	2.44574289588553	0.014942877400357	0.173996872649783	Junction	DLPFC
chr11:61779931-61780221(+)	ENSG00000124920.13	ENSG00000124920	MYRF	-0.292337626553949	1.09246405454816	-2.44569215110122	0.0149449445873761	0.174006990323223	Junction	DLPFC
chr11:124673953-124675237(+)	ENSG00000064199.6	ENSG00000064199	SPA17	0.150422654609715	0.749810002745547	2.44556069296616	0.0149503009657401	0.174055400019161	Junction	DLPFC
chr11:64243877-64243967(+)	ENSG00000173486.12	ENSG00000173486	FKBP2	0.0903663499003158	3.91462935637227	2.44541150809188	0.014956381693232	0.174112234343513	Junction	DLPFC
chr12:56328359-56328471(-)	ENSG00000135473.14	ENSG00000135473	PAN2	-0.16170044353827	0.789485957444655	-2.44535258894761	0.0149587838212689	0.174125244508353	Junction	DLPFC
chr3:9503859-9505966(-)	ENSG00000156959.8	ENSG00000156959	LHFPL4	0.181794820036554	0.804156217608319	2.44532527645034	0.0149598974650255	0.174125244508353	Junction	DLPFC
chr11:113344441-113350072(+)	ENSG00000149292.16	ENSG00000149292	TTC12	-0.229551078148931	-0.92652429597121	-2.44519994489399	0.0149650086928416	0.174161795766567	Junction	DLPFC
chr15:26772470-26772680(-)	ENSG00000166206.14	ENSG00000166206	GABRB3	0.123459922155624	3.12402812391508	2.44518945783168	0.0149654364425966	0.174161795766567	Junction	DLPFC
chr13:32404272-32407249(-)	ENSG00000139597.17	ENSG00000139597	N4BP2L1	0.137358857134516	0.346333317637842	2.44514672229985	0.0149671796654134	0.174168124684137	Junction	DLPFC
chr6:30881126-30888687(+)	ENSG00000204580.12	ENSG00000204580	DDR1	-0.377635698929689	-1.02459327812397	-2.44500679789586	0.0149728885714531	0.174210469175734	Junction	DLPFC
chr16:1772514-1772603(-)	ENSG00000074071.14	ENSG00000074071	MRPS34	0.107763243949798	1.9971773055753	2.44499872726539	0.0149732179113745	0.174210469175734	Junction	DLPFC
chr9:137010372-137010619(-)	ENSG00000107331.16	ENSG00000107331	ABCA2	-0.15320708468485	3.58563452484049	-2.44494172681834	0.014975544123125	0.174221026678887	Junction	DLPFC
chr7:155071641-155084154(+)	ENSG00000157219.3	ENSG00000157219	HTR5A	0.178453265470354	1.0119571596331	2.44486551802489	0.0149786547348998	0.174221026678887	Junction	DLPFC
chr15:41284111-41285224(+)	ENSG00000247556.6	ENSG00000247556	OIP5-AS1	0.0938320675748463	5.09292751911089	2.44486254614792	0.0149787760494816	0.174221026678887	Junction	DLPFC
chr7:32558629-32558928(+)	ENSG00000105778.17	ENSG00000105778	AVL9	0.0872484133812788	2.44393237076638	2.44481286885984	0.0149808040479517	0.174221026678887	Junction	DLPFC
chr7:16776379-16777041(+)	ENSG00000106537.7	ENSG00000106537	TSPAN13	0.145302340709435	3.55691619931269	2.44478257514156	0.014982040861383	0.174221026678887	Junction	DLPFC
chr2:74675635-74675748(+)	ENSG00000135622.12	ENSG00000135622	SEMA4F	0.111912761806059	1.73315693684696	2.44476178961177	0.0149828895325548	0.174221026678887	Junction	DLPFC
chr2:11192713-11193778(-)	ENSG00000134318.13	ENSG00000134318	ROCK2	0.0894159976281915	4.07769266640656	2.44473881361811	0.0149838276896433	0.174221026678887	Junction	DLPFC
chr20:32316875-32326770(+)	ENSG00000101350.7	ENSG00000101350	KIF3B	0.0848932724946144	3.37240111884008	2.44470607373308	0.0149851646162902	0.174221026678887	Junction	DLPFC
chr1:155169561-155169790(-)	ENSG00000163463.11	ENSG00000163463	KRTCAP2	-0.0813166410935763	3.70681622379403	-2.44470231091212	0.0149853182770918	0.174221026678887	Junction	DLPFC
chr5:41840512-41842674(-)	ENSG00000083720.12	ENSG00000083720	OXCT1	0.0805929639507107	4.56048601282447	2.44468260909848	0.0149861228548623	0.174221026678887	Junction	DLPFC
chr1:2509931-2510056(-)	ENSG00000157881.13	ENSG00000157881	PANK4	0.139161138264103	0.407830217894137	2.44464838885175	0.0149875204236326	0.174223326192554	Junction	DLPFC
chrX:15828201-15845378(-)	ENSG00000182287.13	ENSG00000182287	AP1S2	0.174916157737493	2.81111635925273	2.44459970143217	0.0149895090363402	0.17423249541368	Junction	DLPFC
chr4:108845252-108846138(-)	ENSG00000188517.14	ENSG00000188517	COL25A1	0.197313191176375	-0.148180632039527	2.44449828155746	0.0149936522287403	0.174238769066005	Junction	DLPFC
chr2:46356809-46360637(+)	ENSG00000116016.13	ENSG00000116016	EPAS1	-0.117328219383033	2.37497164985196	-2.44449265903021	0.0149938819491768	0.174238769066005	Junction	DLPFC
chr10:116681878-116683790(-)	ENSG00000165868.13	ENSG00000165868	HSPA12A	0.103269087750086	4.37690225277466	2.44447335889732	0.0149946705212803	0.174238769066005	Junction	DLPFC
chr21:14498593-14500528(-)	ENSG00000155307.17	ENSG00000155307	SAMSN1	-0.258519504227901	-0.860884735425903	-2.4444690086026	0.0149948482723282	0.174238769066005	Junction	DLPFC
chr15:25271535-25277366(+)	ENSG00000224078.12	ENSG00000224078	SNHG14	0.111290958091519	4.12650675291707	2.44439643377746	0.0149978139213728	0.174250832020942	Junction	DLPFC
chr12:52517233-52517589(-)	ENSG00000186081.11	ENSG00000186081	KRT5	0.285896037120175	-1.00947500291157	2.4443655173084	0.0149990774288503	0.174250832020942	Junction	DLPFC
chr1:39753053-39762516(+)	ENSG00000084072.16	ENSG00000084072	PPIE	0.191783249447259	-0.253485903022006	2.44435551378634	0.0149994862772307	0.174250832020942	Junction	DLPFC
chr6:131950161-131950291(-)	ENSG00000118523.5	ENSG00000118523	CTGF	-0.197819343558001	0.776938868200355	-2.44428021094097	0.0150025642543459	0.174260432839225	Junction	DLPFC
chr13:42221395-42229098(+)	ENSG00000102780.16	ENSG00000102780	DGKH	0.224005121682952	-0.916314796389709	2.44426228919103	0.0150032968818329	0.174260432839225	Junction	DLPFC
chr6:42852198-42853637(+)	ENSG00000112624.12	ENSG00000112624	GLTSCR1L	-0.0943328095702501	1.52286256013955	-2.44424722327909	0.0150039127893235	0.174260432839225	Junction	DLPFC
chr4:41662985-41666560(+)	ENSG00000064042.17	ENSG00000064042	LIMCH1	-0.0732968771917407	4.20258560075167	-2.44421229978616	0.0150053405778907	0.174263077949282	Junction	DLPFC
chr19:17227200-17227839(+)	ENSG00000099330.8	ENSG00000099330	OCEL1	0.179593606562839	0.206093192513022	2.44410024319466	0.015009922635706	0.174302351509109	Junction	DLPFC
chr19:2785679-2790420(+)	ENSG00000172009.14	ENSG00000172009	THOP1	0.100574737740368	1.52167345498639	2.44404755255036	0.0150120776139538	0.174309748181426	Junction	DLPFC
chr4:82857765-82862533(-)	ENSG00000138674.16	ENSG00000138674	SEC31A	-0.215196262393494	-0.159401970804186	-2.44400126659938	0.0150139708744539	0.174309748181426	Junction	DLPFC
chr3:63838063-63838371(-)	ENSG00000163634.11	ENSG00000163634	THOC7	0.0718762704688109	3.81016619952787	2.44397562160879	0.0150150199369773	0.174309748181426	Junction	DLPFC
chr6:30489996-30490239(+)	ENSG00000204592.8	ENSG00000204592	HLA-E	-0.173825692858424	2.34110198128798	-2.44391541063996	0.0150174832487202	0.174309748181426	Junction	DLPFC
chr14:59291307-59315279(+)	ENSG00000100592.15	ENSG00000100592	DAAM1	0.0889258533932155	2.59310055157807	2.44390349676913	0.015017970703569	0.174309748181426	Junction	DLPFC
chr3:107791300-107798522(+)	ENSG00000114439.18	ENSG00000114439	BBX	-0.127733569034643	2.30637590158394	-2.44385217881234	0.015020070532699	0.174309748181426	Junction	DLPFC
chr17:29618972-29619059(-)	ENSG00000167549.18	ENSG00000167549	CORO6	0.15713793170264	1.31253469367109	2.44384510955213	0.0150203598131746	0.174309748181426	Junction	DLPFC
chr3:50271178-50271360(+)	ENSG00000012171.18	ENSG00000012171	SEMA3B	-0.300216584977136	-0.932135135834585	-2.44380390492246	0.015022046041706	0.174309748181426	Junction	DLPFC
chr7:139061139-139064878(-)	ENSG00000105939.12	ENSG00000105939	ZC3HAV1	-0.193044121596776	0.0091192428283844	-2.44379945371112	0.0150222282098885	0.174309748181426	Junction	DLPFC
chr17:81127911-81128469(-)	ENSG00000181409.11	ENSG00000181409	AATK	-0.151448807878639	3.12644479133998	-2.44376264688339	0.0150237346237051	0.174309748181426	Junction	DLPFC
chr3:198093-244612(+)	ENSG00000134121.9	ENSG00000134121	CHL1	0.151269133287183	1.78506879325608	2.44376193878631	0.0150237636057042	0.174309748181426	Junction	DLPFC
chr13:19633962-19642114(+)	ENSG00000196199.13	ENSG00000196199	MPHOSPH8	0.0880151656336578	3.12563312564474	2.4436561829613	0.0150280926850445	0.174343207932734	Junction	DLPFC
chr11:18403014-18403693(+)	ENSG00000134333.13	ENSG00000134333	LDHA	0.0960711963503865	5.92416851156557	2.4436328321116	0.015029048692977	0.174343207932734	Junction	DLPFC
chr15:100331055-100334065(-)	ENSG00000140470.13	ENSG00000140470	ADAMTS17	0.211982253802705	0.0531565625524431	2.44357224471706	0.0150315294544452	0.174347595585408	Junction	DLPFC
chr11:61325709-61326778(-)	ENSG00000167986.13	ENSG00000167986	DDB1	0.053164554451916	3.92150050424803	2.44354305064431	0.0150327249401762	0.174347595585408	Junction	DLPFC
chr1:41151685-41159724(-)	ENSG00000010803.16	ENSG00000010803	SCMH1	0.217606301563314	-0.392703033832395	2.4435320259972	0.0150331764169916	0.174347595585408	Junction	DLPFC
chr11:61803112-61803362(-)	ENSG00000149485.17	ENSG00000149485	FADS1	-0.132293164489971	3.1844984220454	-2.44350564791981	0.015034256689852	0.174347595585408	Junction	DLPFC
chr4:155802580-155803623(+)	ENSG00000061918.12	ENSG00000061918	GUCY1B3	0.132325559794366	3.87115967342281	2.44347699869912	0.0150354300516209	0.174347595585408	Junction	DLPFC
chr4:2926113-2926641(+)	ENSG00000087274.16	ENSG00000087274	ADD1	-0.0982032215579238	2.94554142874529	-2.44340433756348	0.0150384063352325	0.1743681840917	Junction	DLPFC
chr15:90473011-90473714(+)	ENSG00000140575.12	ENSG00000140575	IQGAP1	-0.175685770857778	1.07410436044257	-2.4433104710934	0.015042251985193	0.17437350522292	Junction	DLPFC
chr1:56524555-56536954(-)	ENSG00000162407.8	ENSG00000162407	PLPP3	-0.121706859787075	4.267144056208	-2.44330987769835	0.0150422762989802	0.17437350522292	Junction	DLPFC
chr7:122126460-122129360(-)	ENSG00000008311.14	ENSG00000008311	AASS	-0.132006789667591	2.23082293530691	-2.44330467836346	0.0150424893381739	0.17437350522292	Junction	DLPFC
chrX:154781803-154783426(-)	ENSG00000130830.14	ENSG00000130830	MPP1	0.0847073938821877	2.32199930835838	2.443275902163	0.015043668471585	0.17437350522292	Junction	DLPFC
chr2:115727937-115739738(+)	ENSG00000175497.16	ENSG00000175497	DPP10	0.0905445881760437	3.38878995538051	2.44322825690524	0.0150456209631236	0.174382217458618	Junction	DLPFC
chr13:24501835-24503644(-)	ENSG00000102699.5	ENSG00000102699	PARP4	-0.212797057929512	0.488559314254981	-2.44319098164878	0.0150471486507116	0.174386005120864	Junction	DLPFC
chr17:44195488-44195799(-)	ENSG00000087152.15	ENSG00000087152	ATXN7L3	0.0901408875497636	3.76132667692879	2.44314586555519	0.0150489978703859	0.174393518214844	Junction	DLPFC
chr9:15214250-15225916(-)	ENSG00000155158.20	ENSG00000155158	TTC39B	0.123132494538992	1.49796095201837	2.44309639928507	0.0150510256262456	0.174397010062105	Junction	DLPFC
chr7:149118349-149126195(-)	ENSG00000204947.8	ENSG00000204947	ZNF425	0.195308086716377	-0.515010741326454	2.44306280206659	0.0150524030046845	0.174397010062105	Junction	DLPFC
chr19:42410843-42412364(-)	ENSG00000079435.9	ENSG00000079435	LIPE	-0.38711077665524	-0.644409087047524	-2.44304434020651	0.0150531599293327	0.174397010062105	Junction	DLPFC
chr17:3880435-3881626(-)	ENSG00000004660.14	ENSG00000004660	CAMKK1	0.151780051686244	2.91719688652449	2.4429960750984	0.0150551389274663	0.174397010062105	Junction	DLPFC
chr12:48133058-48133314(+)	ENSG00000152556.15	ENSG00000152556	PFKM	0.0737487928633313	4.71482103930526	2.4429738559344	0.0150560500497947	0.174397010062105	Junction	DLPFC
chr3:170122745-170128683(-)	ENSG00000173889.15	ENSG00000173889	PHC3	-0.102096969695311	1.71470552681695	-2.44296276201946	0.0150565049867686	0.174397010062105	Junction	DLPFC
chr4:89726661-89822245(-)	ENSG00000145335.15	ENSG00000145335	SNCA	0.334105287820226	-0.813620032703905	2.44281837965419	0.0150624268979899	0.174451687634766	Junction	DLPFC
chr3:113794995-113795089(+)	ENSG00000114573.9	ENSG00000114573	ATP6V1A	0.113771050500481	4.65416027510298	2.44278153579624	0.0150639383962129	0.17445527954922	Junction	DLPFC
chr17:4016467-4017370(-)	ENSG00000074755.14	ENSG00000074755	ZZEF1	-0.150052691446079	0.575057241563378	-2.44268673776568	0.0150678280479627	0.174486410060355	Junction	DLPFC
chr1:21233662-21235849(-)	ENSG00000117298.14	ENSG00000117298	ECE1	-0.154080309191785	0.977476654721945	-2.44257531954751	0.0150724007771616	0.174525445056594	Junction	DLPFC
chr10:110876071-110881232(+)	ENSG00000150593.16	ENSG00000150593	PDCD4	0.105592509190401	1.83682580261467	2.44250936677592	0.0150751081315074	0.174540655923409	Junction	DLPFC
chr6:17775063-17777276(-)	ENSG00000137177.19	ENSG00000137177	KIF13A	-0.152331536364968	1.68744578838826	-2.44246610784068	0.0150768841398397	0.174540655923409	Junction	DLPFC
chr7:158687443-158689818(-)	ENSG00000146918.19	ENSG00000146918	NCAPG2	0.190337952992162	-0.274433624729152	2.44245548516414	0.0150773202852565	0.174540655923409	Junction	DLPFC
chr3:161359895-161371434(-)	ENSG00000196542.8	ENSG00000196542	SPTSSB	0.170118185461654	1.54002569801139	2.44238590586997	0.01508017734501	0.174559814506041	Junction	DLPFC
chr11:86448256-86449888(-)	ENSG00000151376.16	ENSG00000151376	ME3	0.118676397738878	2.67313875306201	2.44227157904968	0.0150848728641726	0.174600249330301	Junction	DLPFC
chr2:201145433-201149002(+)	ENSG00000003402.19	ENSG00000003402	CFLAR	-0.115311054800599	2.15974952390243	-2.44224081248163	0.0150861366993241	0.174600960759994	Junction	DLPFC
chr6:166504613-166508202(-)	ENSG00000071242.11	ENSG00000071242	RPS6KA2	-0.0757425476408375	2.8456986417509	-2.44217236264465	0.015088948831205	0.174619436512793	Junction	DLPFC
chr1:241604580-241639881(-)	ENSG00000054277.13	ENSG00000054277	OPN3	0.143508116353502	1.49077670285102	2.44212447156423	0.0150909166211849	0.174619436512793	Junction	DLPFC
chr9:108984437-108990725(-)	ENSG00000119326.14	ENSG00000119326	CTNNAL1	0.114996017670813	1.4134661648125	2.442112674104	0.0150914014002391	0.174619436512793	Junction	DLPFC
chr9:37429837-37430510(+)	ENSG00000137106.17	ENSG00000137106	GRHPR	-0.0896216187033999	2.93530487952579	-2.44207070618958	0.0150931260496741	0.174619436512793	Junction	DLPFC
chr18:57688508-57691806(-)	ENSG00000081923.11	ENSG00000081923	ATP8B1	0.178470124034171	-0.17660803157288	2.44200969572731	0.0150956335535451	0.174619436512793	Junction	DLPFC
chr1:154219938-154220418(-)	ENSG00000143612.18	ENSG00000143612	C1orf43	0.199415074290099	-0.105658473686891	2.44198274248921	0.0150967414374283	0.174619436512793	Junction	DLPFC
chr9:15846848-15848892(+)	ENSG00000164989.15	ENSG00000164989	CCDC171	0.114375378233044	0.634168988576667	2.44193697228816	0.0150986229371007	0.174619436512793	Junction	DLPFC
chr4:125416623-125434244(+)	ENSG00000196159.11	ENSG00000196159	FAT4	-0.196744279456936	0.0967247823865995	-2.44187617691725	0.0151011224050145	0.174619436512793	Junction	DLPFC
chr2:58226785-58229813(-)	ENSG00000115392.11	ENSG00000115392	FANCL	-0.183036956136168	2.93568037244226	-2.44185565737224	0.0151019661035618	0.174619436512793	Junction	DLPFC
chr2:50538637-50552586(-)	ENSG00000179915.22	ENSG00000179915	NRXN1	0.0836208989603112	4.75260382090315	2.44184044257816	0.0151025917145093	0.174619436512793	Junction	DLPFC
chr16:14868636-14871620(+)	ENSG00000103512.14	ENSG00000103512	NOMO1	-0.101156472281342	3.76404092270918	-2.44181569256828	0.0151036094490997	0.174619436512793	Junction	DLPFC
chr19:3905656-3907733(+)	ENSG00000167654.17	ENSG00000167654	ATCAY	0.114490372497865	4.11288755206647	2.441800714988	0.0151042253652449	0.174619436512793	Junction	DLPFC
chr1:8330937-8335436(+)	ENSG00000162426.14	ENSG00000162426	SLC45A1	0.135635192186675	0.667366706419507	2.44178538603195	0.015104855753857	0.174619436512793	Junction	DLPFC
chr3:10305157-10305558(-)	ENSG00000157020.17	ENSG00000157020	SEC13	-0.0660877856176858	2.72975210222817	-2.44175992639621	0.0151059028083729	0.174619436512793	Junction	DLPFC
chr3:10305693-10311964(-)	ENSG00000157020.17	ENSG00000157020	SEC13	-0.0861519360989595	2.62756800481011	-2.44174987892364	0.0151063160390016	0.174619436512793	Junction	DLPFC
chr9:128593043-128594174(+)	ENSG00000197694.14	ENSG00000197694	SPTAN1	0.140663679611396	5.74703586575137	2.44170930834127	0.0151079847202462	0.174619436512793	Junction	DLPFC
chr4:25392422-25393804(+)	ENSG00000053900.10	ENSG00000053900	ANAPC4	0.109005597144581	1.37317588194781	2.4416856106457	0.0151089594895934	0.174619436512793	Junction	DLPFC
chr1:204114433-204114518(+)	ENSG00000143842.14	ENSG00000143842	SOX13	-0.171146899804351	0.150609123143746	-2.44167543613663	0.0151093780199102	0.174619436512793	Junction	DLPFC
chr20:38900685-38902667(+)	ENSG00000101445.9	ENSG00000101445	PPP1R16B	-0.0689414043595398	4.07160918390102	-2.44157924295929	0.0151133354508655	0.174651272812509	Junction	DLPFC
chr11:77343932-77349238(-)	ENSG00000149269.9	ENSG00000149269	PAK1	0.119946222110052	5.71847115832679	2.44152432927364	0.0151155950358341	0.174657315445831	Junction	DLPFC
chr9:105358434-105361190(+)	ENSG00000070214.15	ENSG00000070214	SLC44A1	-0.203241263852953	4.12198378490882	-2.44150807647103	0.0151162638624595	0.174657315445831	Junction	DLPFC
chr1:149010596-149012590(+)	ENSG00000178104.19	ENSG00000178104	PDE4DIP	0.178170757036691	2.2117413173564	2.44137692446219	0.0151216619175199	0.174705785161169	Junction	DLPFC
chr16:90138217-90143804(+)				-0.434245016247899	-1.01897812791679	-2.44125397860383	0.0151267237656726	0.174750363158981	Junction	DLPFC
chr2:115836566-115836673(+)	ENSG00000175497.16	ENSG00000175497	DPP10	0.104266072025314	3.16100146699541	2.44118247276135	0.0151296684476247	0.174770477603482	Junction	DLPFC
chr4:151159353-151165588(-)	ENSG00000109686.17	ENSG00000109686	SH3D19	-0.142135599764717	0.815088806565758	-2.44106272693408	0.0151346008356818	0.1748135480236	Junction	DLPFC
chr6:6002498-6002825(-)	ENSG00000124785.8	ENSG00000124785	NRN1	0.254882389854717	0.187490118037089	2.44092031105594	0.0151404688654249	0.174856476315346	Junction	DLPFC
chr12:80329120-80333004(+)	ENSG00000165899.10	ENSG00000165899	OTOGL	0.200403877739606	0.819754785148707	2.44091408028745	0.0151407256407038	0.174856476315346	Junction	DLPFC
chr6:53505896-53506912(-)	ENSG00000001084.10	ENSG00000001084	GCLC	-0.109474554194265	2.41245334051035	-2.4408649536963	0.0151427503242847	0.174865654263238	Junction	DLPFC
chr6:152234801-152236106(-)	ENSG00000131018.22	ENSG00000131018	SYNE1	0.07514102242344	3.90865551868705	2.44083636349058	0.0151439287397529	0.174865654263238	Junction	DLPFC
chr5:162104027-162142163(+)	ENSG00000113327.14	ENSG00000113327	GABRG2	0.149437871254164	4.91084872399646	2.44065837654412	0.0151512667326435	0.174921908114794	Junction	DLPFC
chr4:109431747-109433733(-)	ENSG00000247950.6	ENSG00000247950	SEC24B-AS1	0.20943081174146	-0.827050085135113	2.44063643857422	0.0151521714023828	0.174921908114794	Junction	DLPFC
chr5:17217811-17275207(+)	ENSG00000176788.8	ENSG00000176788	BASP1	0.163854748621951	4.48664658208474	2.44063054991035	0.0151524142450177	0.174921908114794	Junction	DLPFC
chr13:77698540-77719531(+)	ENSG00000139737.21	ENSG00000139737	SLAIN1	-0.173200936385486	2.36859705114562	-2.44059021265923	0.015154077805636	0.17492720623749	Junction	DLPFC
chr16:68363867-68364750(-)	ENSG00000103056.11	ENSG00000103056	SMPD3	0.169470289888223	0.355106337204564	2.44044437948977	0.0151600935025858	0.174982737293101	Junction	DLPFC
chr2:224770646-224773156(-)	ENSG00000135905.18	ENSG00000135905	DOCK10	-0.178539499740327	2.23945652668987	-2.44038636692277	0.0151624871393806	0.17499645584629	Junction	DLPFC
chr3:50271481-50273297(+)	ENSG00000012171.18	ENSG00000012171	SEMA3B	-0.225975681725484	2.60521844424434	-2.4403564757024	0.0151637206013248	0.174996783231406	Junction	DLPFC
chr4:95216212-95218968(-)	ENSG00000182168.14	ENSG00000182168	UNC5C	-0.137118125233123	1.21104467447347	-2.44032306219342	0.0151650995156334	0.174998789022822	Junction	DLPFC
chr15:29732529-29732630(-)	ENSG00000104067.16	ENSG00000104067	TJP1	-0.112124836281262	3.32004524585263	-2.44017081494166	0.0151713838846756	0.175050897515978	Junction	DLPFC
chr6:44147501-44148251(+)	ENSG00000137216.18	ENSG00000137216	TMEM63B	0.0857801983017976	2.70343992956712	2.440155259882	0.0151720260865764	0.175050897515978	Junction	DLPFC
chr5:142109038-142131807(+)	ENSG00000131507.10	ENSG00000131507	NDFIP1	0.0764276502291012	4.23035768988303	2.44008363294263	0.0151749835668609	0.175059196813652	Junction	DLPFC
chr16:19640101-19642395(+)	ENSG00000103544.14	ENSG00000103544	C16orf62	-0.072679333090432	3.33394208002581	-2.44007944615718	0.0151751564552334	0.175059196813652	Junction	DLPFC
chr16:23107415-23108045(-)	ENSG00000103404.14	ENSG00000103404	USP31	-0.150065812576877	-0.168804119663312	-2.44004309337181	0.015176657673902	0.175062607630313	Junction	DLPFC
chr6:99545231-99546394(-)	ENSG00000112237.12	ENSG00000112237	CCNC	0.0719914144136235	3.17228539019194	2.43996343470529	0.0151799477043485	0.175086650193746	Junction	DLPFC
chr5:53102225-53107076(-)	ENSG00000164172.18	ENSG00000164172	MOCS2	0.0770355168551747	3.53644989413474	2.43985965850833	0.0151842347734661	0.175122187943301	Junction	DLPFC
chr12:31689119-31697360(-)	ENSG00000151743.10	ENSG00000151743	AMN1	0.0641198447629489	3.77683085558553	2.43967154635351	0.015192008550957	0.175197929615524	Junction	DLPFC
chr5:141969168-141970703(+)	ENSG00000013561.17	ENSG00000013561	RNF14	0.124238207925366	1.94732571124835	2.43944260286467	0.0152014744406849	0.1752709691946	Junction	DLPFC
chr10:103278277-103287034(+)	ENSG00000148798.10	ENSG00000148798	INA	0.167550884786987	4.16337347951152	2.43938416787162	0.015203891327265	0.1752709691946	Junction	DLPFC
chr3:52402422-52402601(-)	ENSG00000163930.9	ENSG00000163930	BAP1	0.0871434759511983	3.24624981954681	2.43938222984506	0.0152039714903713	0.1752709691946	Junction	DLPFC
chr19:6712407-6712507(-)	ENSG00000125730.16	ENSG00000125730	C3	-0.246978612128125	2.19920859900869	-2.43936662169465	0.0152046171080592	0.1752709691946	Junction	DLPFC
chr7:101017664-101018594(+)	ENSG00000205277.9	ENSG00000205277	MUC12	0.214121929643865	-0.929806639246543	2.43935588829241	0.0152050611000586	0.1752709691946	Junction	DLPFC
chr3:9941027-9941110(+)	ENSG00000163703.17	ENSG00000163703	CRELD1	0.101579885684561	2.73647084978337	2.43930524736629	0.0152071560393439	0.1752709691946	Junction	DLPFC
chr2:16561278-16561455(-)	ENSG00000197872.11	ENSG00000197872	FAM49A	0.0962654651915188	4.5458103727737	2.4393046738302	0.0152071797671345	0.1752709691946	Junction	DLPFC
chr10:102481173-102481836(-)	ENSG00000138107.12	ENSG00000138107	ACTR1A	0.0549321603835461	4.53597501419165	2.43928489802365	0.0152079979330641	0.1752709691946	Junction	DLPFC
chr8:25372719-25373617(+)	ENSG00000147459.17	ENSG00000147459	DOCK5	-0.239708440614379	1.32201794677226	-2.43920600238289	0.0152112623959663	0.175289336328014	Junction	DLPFC
chr7:42926669-42927382(-)	ENSG00000256646.7	ENSG00000256646	RP11-111K18.1	-0.0698176645156596	3.7424650289768	-2.43916271197225	0.0152130538854416	0.175289336328014	Junction	DLPFC
chr15:73288552-73289145(+)	ENSG00000067141.16	ENSG00000067141	NEO1	-0.0933485703316845	2.39681289143312	-2.43913751468497	0.0152140967120843	0.175289336328014	Junction	DLPFC
chr17:28969953-28979679(-)	ENSG00000063015.19	ENSG00000063015	SEZ6	0.157509389878128	0.741420406586351	2.4390760107134	0.0152166424094919	0.175289336328014	Junction	DLPFC
chr8:98749391-98767242(-)	ENSG00000104375.15	ENSG00000104375	STK3	-0.181529070829291	0.49055281255543	-2.43907138025921	0.015216834082852	0.175289336328014	Junction	DLPFC
chr12:62499049-62500782(+)	ENSG00000061987.14	ENSG00000061987	MON2	-0.0659550866709629	3.31531666043521	-2.43887861865395	0.0152248151654454	0.175289336328014	Junction	DLPFC
chr7:101208958-101210092(-)	ENSG00000106397.11	ENSG00000106397	PLOD3	-0.201068569943831	0.6629451624646	-2.43885621276831	0.0152257430966218	0.175289336328014	Junction	DLPFC
chr19:1094079-1095258(-)	ENSG00000099817.11	ENSG00000099817	POLR2E	0.0707621223019993	3.72236576020266	2.43884484928723	0.0152262137299534	0.175289336328014	Junction	DLPFC
chr2:36851108-36855211(-)	ENSG00000115808.11	ENSG00000115808	STRN	-0.0968610479474991	3.1082421343593	-2.43884130975575	0.0152263603268756	0.175289336328014	Junction	DLPFC
chr5:32271906-32273979(-)	ENSG00000150712.10	ENSG00000150712	MTMR12	0.0915526588945985	2.32428585772619	2.43883831970462	0.0152264841669196	0.175289336328014	Junction	DLPFC
chr4:6056760-6060423(-)	ENSG00000152969.17	ENSG00000152969	JAKMIP1	0.118056002999493	3.77853496087017	2.43882740416091	0.0152269362675565	0.175289336328014	Junction	DLPFC
chr2:178331606-178332640(+)	ENSG00000079156.16	ENSG00000079156	OSBPL6	0.102045328430362	2.43437576287366	2.43879946972349	0.0152280933117998	0.175289336328014	Junction	DLPFC
chr12:50626048-50640723(+)	ENSG00000066084.12	ENSG00000066084	DIP2B	-0.123315988442571	2.89133659693966	-2.43878474094258	0.0152287034091251	0.175289336328014	Junction	DLPFC
chr2:198103937-198146779(+)	ENSG00000115896.15	ENSG00000115896	PLCL1	-0.118030916101988	2.88193148341378	-2.43875556489418	0.0152299120067051	0.175289336328014	Junction	DLPFC
chr3:149178632-149179555(-)	ENSG00000047457.13	ENSG00000047457	CP	-0.461743119267788	-1.5613199355641	-2.4387472419899	0.0152302567927932	0.175289336328014	Junction	DLPFC
chr12:53459404-53461014(+)	ENSG00000257379.1	ENSG00000257379	RP11-793H13.8	-0.0829907465061721	4.78369490310087	-2.4387379088441	0.0152306434375325	0.175289336328014	Junction	DLPFC
chr4:113500512-113502935(-)	ENSG00000145349.16	ENSG00000145349	CAMK2D	0.12130416669345	4.0871526995334	2.43872841736259	0.0152310366505555	0.175289336328014	Junction	DLPFC
chr1:117402313-117405548(+)	ENSG00000198162.12	ENSG00000198162	MAN1A2	0.150606409814544	0.966143633739301	2.43872158735553	0.0152313196095891	0.175289336328014	Junction	DLPFC
chr9:129013020-129014410(-)	ENSG00000148341.17	ENSG00000148341	SH3GLB2	0.161782897569924	3.06616277751988	2.43862967289144	0.0152351279682455	0.17530627346846	Junction	DLPFC
chrX:111195942-111196443(+)	ENSG00000077264.14	ENSG00000077264	PAK3	0.128567868242302	3.5030071176474	2.43862779528246	0.0152352057733549	0.17530627346846	Junction	DLPFC
chr2:43704057-43706321(+)	ENSG00000152527.13	ENSG00000152527	PLEKHH2	-0.195922143731325	-0.673572292635432	-2.43858838835143	0.015236838814546	0.17531117277676	Junction	DLPFC
chr3:4768765-4775241(+)	ENSG00000150995.18	ENSG00000150995	ITPR1	0.120680237165676	4.23061851902175	2.43852236486443	0.0152395752048519	0.1753228882943	Junction	DLPFC
chr12:6594651-6595333(-)	ENSG00000111642.14	ENSG00000111642	CHD4	-0.0685537321066973	3.6600673645315	-2.43850556082476	0.015240271729578	0.1753228882943	Junction	DLPFC
chr6:160056526-160058022(+)	ENSG00000197081.12	ENSG00000197081	IGF2R	-0.101991115336473	1.34520199736767	-2.4384448130414	0.0152427899501929	0.175337967350072	Junction	DLPFC
chr7:101555872-101557369(+)	ENSG00000160963.13	ENSG00000160963	COL26A1	0.19338169296438	1.23024978752319	2.43837485381263	0.0152456904751659	0.175354135404324	Junction	DLPFC
chrX:87622424-87625609(+)	ENSG00000102271.13	ENSG00000102271	KLHL4	-0.177096957660678	0.833966743609016	-2.43835266299197	0.015246610613405	0.175354135404324	Junction	DLPFC
chr19:44647571-44649808(+)	ENSG00000073008.14	ENSG00000073008	PVR	0.113816407249903	1.11042315931847	2.4382969474507	0.0152489210643494	0.175354531160111	Junction	DLPFC
chr5:115159671-115163517(-)	ENSG00000152503.9	ENSG00000152503	TRIM36	0.226827884924876	-0.593381084156283	2.43829359388563	0.0152490601422031	0.175354531160111	Junction	DLPFC
chr17:28919276-28921687(-)	ENSG00000109118.13	ENSG00000109118	PHF12	-0.109768481105448	1.26099603752717	-2.43816451942811	0.0152544139244411	0.175402206320674	Junction	DLPFC
chr5:50797234-50815431(+)	ENSG00000151883.17	ENSG00000151883	PARP8	0.102311330908675	1.9347241754497	2.4380185029358	0.0152604724360537	0.175427756980413	Junction	DLPFC
chr19:36476617-36489473(-)	ENSG00000186017.14	ENSG00000186017	ZNF566	0.168905901915783	-0.304563336837916	2.43801370050931	0.0152606717343125	0.175427756980413	Junction	DLPFC
chr15:74799492-74800411(+)	ENSG00000103653.16	ENSG00000103653	CSK	-0.116621624558499	0.911517489204055	-2.43797657297866	0.0152622125856372	0.175427756980413	Junction	DLPFC
chr2:201399494-201407402(-)	ENSG00000115993.12	ENSG00000115993	TRAK2	-0.247689364035143	-0.622204662075611	-2.43794292954974	0.0152636089600224	0.175427756980413	Junction	DLPFC
chr5:157098902-157104665(-)	ENSG00000135077.8	ENSG00000135077	HAVCR2	-0.235052901957472	-0.125885578815722	-2.43789999654549	0.0152653910633519	0.175427756980413	Junction	DLPFC
chr1:1315439-1315519(-)	ENSG00000127054.19	ENSG00000127054	CPSF3L	-0.102119014307912	1.50277745671451	-2.43788169705206	0.0152661507117724	0.175427756980413	Junction	DLPFC
chr12:6918163-6919565(+)	ENSG00000111674.8	ENSG00000111674	ENO2	0.1142946314533	6.48117179375921	2.43786913305148	0.0152666722878122	0.175427756980413	Junction	DLPFC
chr19:9970676-9970974(-)	ENSG00000080573.6	ENSG00000080573	COL5A3	0.174866365136473	1.97629182256597	2.43784372465838	0.0152677271281031	0.175427756980413	Junction	DLPFC
chr17:39658027-39658404(+)	ENSG00000131748.15	ENSG00000131748	STARD3	-0.104175421269515	1.25688114277175	-2.4378292593239	0.0152683276914285	0.175427756980413	Junction	DLPFC
chr9:36376128-36390466(-)	ENSG00000137075.17	ENSG00000137075	RNF38	-0.113270171583216	1.05870549089139	-2.43781989088549	0.0152687166559384	0.175427756980413	Junction	DLPFC
chr19:3917778-3918805(+)	ENSG00000167654.17	ENSG00000167654	ATCAY	0.110359499873885	3.97463259467048	2.43770283438934	0.0152735774172469	0.175469720812349	Junction	DLPFC
chr15:45605515-45606394(+)	ENSG00000104164.10	ENSG00000104164	BLOC1S6	0.0837886347969696	3.824244248122	2.43754642851376	0.0152800742936051	0.17553047294293	Junction	DLPFC
chr7:139080244-139083779(-)	ENSG00000105939.12	ENSG00000105939	ZC3HAV1	-0.188681803328897	0.305588997098511	-2.43745270598108	0.0152839685642085	0.175561320288165	Junction	DLPFC
chr16:48299789-48303171(+)	ENSG00000102910.13	ENSG00000102910	LONP2	0.0531400797054012	4.27918525806878	2.43741042253956	0.015285725773268	0.175567617056026	Junction	DLPFC
chr15:55860575-55860660(-)	ENSG00000069869.15	ENSG00000069869	NEDD4	-0.216720448535499	-0.94262933224037	-2.43731716476232	0.0152896019977282	0.175588825945155	Junction	DLPFC
chr13:31274629-31276701(+)	ENSG00000187676.7	ENSG00000187676	B3GLCT	0.123956242069391	1.00028405551487	2.43728154025699	0.0152910829462869	0.175588825945155	Junction	DLPFC
chr8:90078448-90082025(-)	ENSG00000104327.7	ENSG00000104327	CALB1	0.187322769067686	2.36951420412353	2.43725950693455	0.0152919989583994	0.175588825945155	Junction	DLPFC
chr10:50739984-50742914(+)	ENSG00000204147.9	ENSG00000204147	ASAH2B	0.172310419595664	0.210268911663836	2.43724964416661	0.01529240900828	0.175588825945155	Junction	DLPFC
chr5:150535886-150539227(+)	ENSG00000070614.14	ENSG00000070614	NDST1	-0.106282081005245	2.14573530598019	-2.43718385265864	0.0152951445743257	0.175606350744476	Junction	DLPFC
chr18:63344494-63350887(-)	ENSG00000119537.15	ENSG00000119537	KDSR	-0.100962527303915	2.42394506216925	-2.43715293204023	0.0152964303820001	0.175606577398231	Junction	DLPFC
chr3:149185447-149186519(-)	ENSG00000047457.13	ENSG00000047457	CP	-0.463464234357229	-1.58417716360935	-2.43712521853438	0.0152975829058329	0.175606577398231	Junction	DLPFC
chr3:23893334-23900803(-)	ENSG00000197885.10	ENSG00000197885	NKIRAS1	0.0858206142734058	3.71722319099646	2.43703032055075	0.0153015300176201	0.175635310549056	Junction	DLPFC
chr12:57530776-57532014(-)	ENSG00000175203.15	ENSG00000175203	DCTN2	0.0655308982258692	4.70184240376603	2.4370068849687	0.0153025049173403	0.175635310549056	Junction	DLPFC
chr2:127765270-127768188(-)	ENSG00000136709.11	ENSG00000136709	WDR33	-0.0604607106048671	3.0031983105076	-2.4368759390426	0.0153079531640731	0.175674185082117	Junction	DLPFC
chr9:441418-441874(+)	ENSG00000107099.15	ENSG00000107099	DOCK8	-0.288626306975371	-1.12878457460798	-2.43682792298717	0.0153099513902872	0.175674185082117	Junction	DLPFC
chr8:144400494-144400670(-)	ENSG00000071894.15	ENSG00000071894	CPSF1	-0.152415782294617	0.413878159282444	-2.43680376842444	0.0153109566887447	0.175674185082117	Junction	DLPFC
chr4:89835693-89838251(-)	ENSG00000145335.15	ENSG00000145335	SNCA	0.14865842267509	2.64711160219245	2.43680249119682	0.015311009847819	0.175674185082117	Junction	DLPFC
chr10:64060206-64085164(+)				0.242718978665508	-0.178708256116765	2.43678012606816	0.0153119407259931	0.175674185082117	Junction	DLPFC
chr17:41873966-41878102(-)	ENSG00000131473.16	ENSG00000131473	ACLY	0.0823083035838203	2.45329271696109	2.43674249608871	0.0153135070685122	0.175678275829272	Junction	DLPFC
chr16:57250508-57252165(+)	ENSG00000102931.7	ENSG00000102931	ARL2BP	0.069015770348191	2.62279574783683	2.43668725955217	0.0153158065380396	0.175678480898533	Junction	DLPFC
chr2:172556347-172558707(+)	ENSG00000152256.13	ENSG00000152256	PDK1	0.199969892301663	-0.295786724875337	2.43668360650689	0.015315958623258	0.175678480898533	Junction	DLPFC
chr3:3039004-3040036(+)	ENSG00000144619.14	ENSG00000144619	CNTN4	0.150309847055523	1.40906583675032	2.43665488744292	0.0153171543147102	0.175678480898533	Junction	DLPFC
chr17:16707543-16708795(+)	ENSG00000170160.17	ENSG00000170160	CCDC144A	0.163315027455969	1.21641752995666	2.43652960149868	0.0153223714435299	0.175721502597803	Junction	DLPFC
chr2:171976309-171979246(+)	ENSG00000128708.12	ENSG00000128708	HAT1	-0.10514926298697	1.92330332257678	-2.43650669482534	0.0153233254878729	0.175721502597803	Junction	DLPFC
chr1:26732793-26760855(+)	ENSG00000117713.18	ENSG00000117713	ARID1A	-0.124190458074766	1.01362822891161	-2.43645715872182	0.015325388805943	0.175731286328665	Junction	DLPFC
chr22:50256647-50258242(-)	ENSG00000188130.13	ENSG00000188130	MAPK12	0.2197246316125	-0.579648597912029	2.43638564212372	0.0153283681067364	0.17573920391943	Junction	DLPFC
chr12:56475683-56475944(-)	ENSG00000135423.12	ENSG00000135423	GLS2	0.148677703334193	2.06534249728456	2.4363217314701	0.0153310309857022	0.17573920391943	Junction	DLPFC
chr10:72340869-72340984(-)	ENSG00000148719.14	ENSG00000148719	DNAJB12	-0.0864944328831007	2.07617961338623	-2.43631256644228	0.0153314128860765	0.17573920391943	Junction	DLPFC
chr15:58665198-58679123(-)	ENSG00000137845.14	ENSG00000137845	ADAM10	-0.081980702191881	2.88968066753431	-2.43628349931483	0.0153326241488219	0.17573920391943	Junction	DLPFC
chr2:143970763-144007181(-)	ENSG00000121964.14	ENSG00000121964	GTDC1	0.0847050945535698	2.3995922793836	2.43626600533533	0.0153333531851197	0.17573920391943	Junction	DLPFC
chr4:48565692-48567247(-)	ENSG00000075539.13	ENSG00000075539	FRYL	-0.176772605133097	2.58811860112494	-2.43622116757705	0.0153352218737887	0.17573920391943	Junction	DLPFC
chr19:11353573-11353791(+)	ENSG00000183401.11	ENSG00000183401	CCDC159	-0.209192026194654	-0.916811340256139	-2.43621435936079	0.0153355056352093	0.17573920391943	Junction	DLPFC
chr9:128633983-128634225(-)	ENSG00000119333.11	ENSG00000119333	WDR34	0.128716086662841	0.841943324353299	2.43620823350905	0.0153357609601486	0.17573920391943	Junction	DLPFC
chr22:50282882-50283049(-)	ENSG00000196576.14	ENSG00000196576	PLXNB2	-0.147644009784397	0.614687572556511	-2.43617160482258	0.0153372877188619	0.175742831121819	Junction	DLPFC
chr17:68928064-68929048(-)	ENSG00000141338.13	ENSG00000141338	ABCA8	-0.260589149023684	2.06043046786931	-2.43602657499743	0.0153433341785905	0.175779865242135	Junction	DLPFC
chr7:86594428-86596986(-)				-0.205830917633865	2.49892464020077	-2.43600919000324	0.0153440591203605	0.175779865242135	Junction	DLPFC
chr3:121152561-121157503(+)	ENSG00000145087.12	ENSG00000145087	STXBP5L	0.0848262600663914	4.08257934440252	2.43600698196275	0.0153441511962298	0.175779865242135	Junction	DLPFC
chr17:4017731-4017835(-)	ENSG00000074755.14	ENSG00000074755	ZZEF1	-0.121497984653689	1.00057367846827	-2.43591199659802	0.015348112573422	0.175811376448442	Junction	DLPFC
chr7:152194262-152194439(-)	ENSG00000055609.17	ENSG00000055609	KMT2C	-0.0938380539555727	1.97549623884338	-2.43586913528259	0.0153499004062602	0.175814365354292	Junction	DLPFC
chr14:105369901-105376767(+)	ENSG00000179364.13	ENSG00000179364	PACS2	-0.100578651568133	3.23770922144052	-2.43584769116646	0.0153507949531524	0.175814365354292	Junction	DLPFC
chr1:214318984-214324640(+)	ENSG00000143499.13	ENSG00000143499	SMYD2	0.134843787157691	2.78774223131868	2.43579853965107	0.0153528454953021	0.175823983103691	Junction	DLPFC
chr20:34560980-34575103(-)	ENSG00000101464.10	ENSG00000101464	PIGU	-0.143102712265951	0.522014712695323	-2.43575803781271	0.015354535365292	0.17582946916927	Junction	DLPFC
chr7:101549224-101551107(+)	ENSG00000160963.13	ENSG00000160963	COL26A1	0.180430636263507	1.25386944512709	2.43571082763453	0.0153565053368327	0.175838161645074	Junction	DLPFC
chr17:9638712-9641723(+)	ENSG00000166596.14	ENSG00000166596	CFAP52	0.205399796827383	-0.504057768322651	2.43558519723365	0.0153617486913161	0.175884331345957	Junction	DLPFC
chr4:118298939-118308435(-)	ENSG00000164099.3	ENSG00000164099	PRSS12	0.250145867363908	-1.17429837911097	2.43548667304633	0.0153658618385718	0.175917554480161	Junction	DLPFC
chr19:40328551-40333850(-)	ENSG00000160392.13	ENSG00000160392	C19orf47	-0.116671411520726	1.03415672717393	-2.43536460569652	0.0153709592063881	0.175962039432121	Junction	DLPFC
chr6:3156153-3157406(-)	ENSG00000137267.5	ENSG00000137267	TUBB2A	0.128483767384979	5.72702836691568	2.43531800862945	0.0153729054312177	0.175970446893334	Junction	DLPFC
chrX:150712366-150714478(+)	ENSG00000063601.16	ENSG00000063601	MTMR1	0.226573436703142	-0.460033428874681	2.43520709898877	0.0153775386827176	0.175987492861011	Junction	DLPFC
chr8:99878266-99887489(-)	ENSG00000164919.10	ENSG00000164919	COX6C	0.0998927259775636	6.84677397148154	2.43518919533366	0.0153782867238182	0.175987492861011	Junction	DLPFC
chr13:113433868-113444424(-)	ENSG00000153531.13	ENSG00000153531	ADPRHL1	0.180900463868824	0.0145682688360861	2.43518712704372	0.0153783731420933	0.175987492861011	Junction	DLPFC
chr2:208489151-208490638(+)	ENSG00000144407.9	ENSG00000144407	PTH2R	0.22011268502427	-0.543869973350476	2.4351336394938	0.0153806081334745	0.175987492861011	Junction	DLPFC
chr11:106079693-106090556(+)	ENSG00000149313.10	ENSG00000149313	AASDHPPT	0.0925762820271953	3.4329894743452	2.43510865126319	0.0153816523716831	0.175987492861011	Junction	DLPFC
chr15:64096173-64112572(+)	ENSG00000028528.14	ENSG00000028528	SNX1	-0.106065430305086	2.472002146823	-2.43510832303214	0.0153816660886137	0.175987492861011	Junction	DLPFC
chr6:129190346-129192679(+)	ENSG00000196569.11	ENSG00000196569	LAMA2	-0.131807489672209	1.2307154604112	-2.43506307703842	0.0153835570435381	0.175988150058254	Junction	DLPFC
chr9:69218360-69220886(+)	ENSG00000119139.17	ENSG00000119139	TJP2	-0.216762848740808	1.70158571313292	-2.43504895284852	0.015384147374492	0.175988150058254	Junction	DLPFC
chr2:51029195-51031980(-)	ENSG00000179915.22	ENSG00000179915	NRXN1	0.0934417927489007	4.75045789805326	2.43500264070857	0.0153860831650826	0.175996430148428	Junction	DLPFC
chr4:83068523-83075296(+)	ENSG00000138663.8	ENSG00000138663	COPS4	0.0683363432761883	3.51620418332735	2.43493176206197	0.0153890462224272	0.176016458580935	Junction	DLPFC
chr15:25356897-25360382(-)	ENSG00000114062.18	ENSG00000114062	UBE3A	0.0745049311786318	3.82031362347376	2.43484990904455	0.015392468687155	0.176041738043359	Junction	DLPFC
chr19:13968895-13969993(-)	ENSG00000132005.8	ENSG00000132005	RFX1	-0.207162181308626	-0.778860293671444	-2.43477805234416	0.0153954737372215	0.176062239980854	Junction	DLPFC
chr5:132720715-132726127(-)	ENSG00000131437.15	ENSG00000131437	KIF3A	0.0828951178845703	4.65260084833961	2.43473701159504	0.015397190295651	0.176068004692705	Junction	DLPFC
chr8:47729048-47729411(+)	ENSG00000164808.16	ENSG00000164808	SPIDR	0.101299466968962	1.87961696134532	2.43460639046846	0.0154026547430377	0.176116622508306	Junction	DLPFC
chr8:18057624-18058834(-)	ENSG00000104763.18	ENSG00000104763	ASAH1	-0.0780880232168101	4.32688794388597	-2.43454443124978	0.0154052473648467	0.176129384719866	Junction	DLPFC
chr10:95628493-95632958(-)	ENSG00000059573.8	ENSG00000059573	ALDH18A1	0.10600833142601	1.44093362768356	2.434521746546	0.015406196680153	0.176129384719866	Junction	DLPFC
chr3:56173521-56296018(-)	ENSG00000187672.12	ENSG00000187672	ERC2	0.11007466621281	2.9530642697845	2.43445720456752	0.015408897932298	0.176146398830255	Junction	DLPFC
chr17:28747948-28748016(+)	ENSG00000076604.14	ENSG00000076604	TRAF4	-0.208511403659355	-0.117434186190901	-2.43436792512767	0.0154126352025796	0.176175252543088	Junction	DLPFC
chr9:17793498-17795543(+)	ENSG00000107295.9	ENSG00000107295	SH3GL2	0.146994705070493	5.42253156905255	2.43432584921804	0.0154143967934392	0.176181520343367	Junction	DLPFC
chr10:115462036-115467173(+)	ENSG00000107518.16	ENSG00000107518	ATRNL1	0.0780276557793846	6.91023463270163	2.43426166939438	0.01541708415098	0.176198367535055	Junction	DLPFC
chr9:92415478-92416618(-)	ENSG00000127083.7	ENSG00000127083	OMD	-0.333127016035101	-1.17754552007561	-2.43422216162223	0.0154187386386263	0.176203408567678	Junction	DLPFC
chr7:130561222-130563268(-)	ENSG00000158623.14	ENSG00000158623	COPG2	-0.0843577654238826	1.99064751980785	-2.4341757650364	0.0154206818131003	0.176211747624139	Junction	DLPFC
chrX:19359025-19359488(+)	ENSG00000131828.13	ENSG00000131828	PDHA1	0.0629797469935909	4.16481251389758	2.43413270267455	0.0154224855378171	0.176218492004766	Junction	DLPFC
chr4:176120098-176125103(+)	ENSG00000150627.15	ENSG00000150627	WDR17	0.0901829117807989	3.52841117335823	2.4340766947379	0.01542483178428	0.176220074414213	Junction	DLPFC
chr1:51356847-51361170(-)	ENSG00000085832.16	ENSG00000085832	EPS15	0.0816979635930204	4.94374269535455	2.43403214696421	0.0154266981746388	0.176220074414213	Junction	DLPFC
chr1:201955553-201957280(+)	ENSG00000134375.10	ENSG00000134375	TIMM17A	0.0988720599030849	3.81636135817753	2.433954561126	0.0154299492168021	0.176220074414213	Junction	DLPFC
chr16:193016-199061(-)	ENSG00000007392.16	ENSG00000007392	LUC7L	0.0841618287464795	3.15824453741691	2.43394159890448	0.0154304924255873	0.176220074414213	Junction	DLPFC
chr15:25252334-25255567(+)	ENSG00000224078.12	ENSG00000224078	SNHG14	0.191795325418353	1.30196426352548	2.43392278455028	0.015431280910207	0.176220074414213	Junction	DLPFC
chr2:99390402-99390543(+)	ENSG00000158417.10	ENSG00000158417	EIF5B	-0.093145654452803	2.42073053958281	-2.43390971983986	0.015431828455836	0.176220074414213	Junction	DLPFC
chr19:41906804-41907104(+)	ENSG00000076928.17	ENSG00000076928	ARHGEF1	-0.151656488446978	0.737009607226665	-2.43390526490775	0.0154320151671997	0.176220074414213	Junction	DLPFC
chr3:54122836-54123512(+)	ENSG00000157445.14	ENSG00000157445	CACNA2D3	0.136821512597792	0.506679303066108	2.43389770090604	0.0154323321878438	0.176220074414213	Junction	DLPFC
chr4:143859116-143861141(+)	ENSG00000246448.2	ENSG00000246448	RP13-578N3.3	0.13907919768044	1.85288965704726	2.43386695543029	0.0154336208441782	0.17622093232163	Junction	DLPFC
chr15:63675118-63677844(-)	ENSG00000103657.13	ENSG00000103657	HERC1	0.0982578451102594	2.92383179059545	2.43376295675958	0.0154379805172267	0.176246755913798	Junction	DLPFC
chr4:103043446-103044889(-)	ENSG00000164038.14	ENSG00000164038	SLC9B2	0.136836196442434	1.4894331226838	2.433755100258	0.0154383099096748	0.176246755913798	Junction	DLPFC
chr11:76959032-76976288(+)	ENSG00000078124.11	ENSG00000078124	ACER3	-0.14124847486007	1.19219976961365	-2.43368710720794	0.0154411608524143	0.176265445485614	Junction	DLPFC
chr1:81987030-81990390(+)	ENSG00000117114.19	ENSG00000117114	ADGRL2	0.175441201162005	2.19216211019364	2.43343671891688	0.0154516636244081	0.176355904124801	Junction	DLPFC
chr19:33511156-33512592(-)	ENSG00000124299.13	ENSG00000124299	PEPD	-0.128506151260923	2.04383163306218	-2.43342955943723	0.0154519640283344	0.176355904124801	Junction	DLPFC
chr9:109141590-109147050(-)	ENSG00000260230.2	ENSG00000260230	FRRS1L	0.119305743205673	4.39178428326954	2.43340775689359	0.0154528788709871	0.176355904124801	Junction	DLPFC
chr9:132334728-132336295(-)	ENSG00000107290.13	ENSG00000107290	SETX	-0.0728196913653628	3.30217619209341	-2.4333823977958	0.0154539430081679	0.176355904124801	Junction	DLPFC
chr15:25356057-25356690(-)	ENSG00000114062.18	ENSG00000114062	UBE3A	0.0666921708458013	4.01422276983506	2.43331843004328	0.0154566275579701	0.176372679098151	Junction	DLPFC
chr17:69251867-69253572(-)	ENSG00000154265.15	ENSG00000154265	ABCA5	0.111789773088916	2.06208244493159	2.43328063289522	0.0154582139935416	0.176376922044327	Junction	DLPFC
chr1:161228505-161228714(+)	ENSG00000158882.13	ENSG00000158882	TOMM40L	0.0925775239278344	2.39229233218647	2.43318755038572	0.0154621214999373	0.176407645466051	Junction	DLPFC
chr2:143957340-143970652(-)	ENSG00000121964.14	ENSG00000121964	GTDC1	0.0933743709896966	2.37899742299343	2.43296895808881	0.0154713012084114	0.176498509991221	Junction	DLPFC
chr19:40076210-40081818(-)	ENSG00000197782.14	ENSG00000197782	ZNF780A	0.103223616823678	1.60470116294056	2.43291730140576	0.0154734712165879	0.176509398998083	Junction	DLPFC
chr7:139047854-139053450(-)	ENSG00000105939.12	ENSG00000105939	ZC3HAV1	-0.187275224228674	-0.188974113580724	-2.43286577955501	0.0154756358286395	0.176513608383853	Junction	DLPFC
chr12:80258003-80261968(+)	ENSG00000165899.10	ENSG00000165899	OTOGL	0.209736826460741	-0.266301012362458	2.43285065512008	0.0154762713095378	0.176513608383853	Junction	DLPFC
chr2:241346250-241348133(+)	ENSG00000168385.17	ENSG00000168385	SEPT2	-0.0989446307873011	4.6328141651316	-2.43276588768091	0.0154798333959878	0.176540369650905	Junction	DLPFC
chr5:132764420-132765408(-)	ENSG00000164402.13	ENSG00000164402	SEPT8	-0.10083704376717	4.57790638593896	-2.43272631059139	0.0154814967474822	0.176545474217754	Junction	DLPFC
chr19:45485790-45486054(-)	ENSG00000125744.11	ENSG00000125744	RTN2	0.148823900795071	1.91445054552207	2.43262847027962	0.0154856094718618	0.176568193635137	Junction	DLPFC
chr1:156278049-156278935(-)	ENSG00000198952.8	ENSG00000198952	SMG5	-0.0903474206214941	2.47210624413353	-2.43256442824332	0.0154883020062049	0.176568193635137	Junction	DLPFC
chr22:19971972-19972357(-)	ENSG00000099889.13	ENSG00000099889	ARVCF	0.133774278423332	1.09081706257348	2.43256220845914	0.0154883953405302	0.176568193635137	Junction	DLPFC
chr2:62993669-62993870(+)	ENSG00000115504.14	ENSG00000115504	EHBP1	0.0945524279758745	3.72141716778588	2.43256149472575	0.0154884253506815	0.176568193635137	Junction	DLPFC
chr11:66284967-66285380(-)	ENSG00000174851.14	ENSG00000174851	YIF1A	-0.15131428391807	0.822664396725934	-2.43251875656168	0.0154902224441634	0.176568193635137	Junction	DLPFC
chr1:86735180-86742207(+)	ENSG00000097033.14	ENSG00000097033	SH3GLB1	-0.0826634626768231	2.92992610748586	-2.43250538967818	0.0154907845449588	0.176568193635137	Junction	DLPFC
chr1:153664475-153665219(-)	ENSG00000143621.16	ENSG00000143621	ILF2	-0.0623458681307025	3.74151732186422	-2.43246302913536	0.0154925659988504	0.176574639271412	Junction	DLPFC
chr11:36594593-36610080(+)	ENSG00000166352.15	ENSG00000166352	C11orf74	0.144025097762938	1.71055485165119	2.4324261461104	0.0154941172456041	0.176578460343993	Junction	DLPFC
chr18:74496432-74499881(+)	ENSG00000133313.14	ENSG00000133313	CNDP2	-0.0955874872585064	2.44202177101343	-2.43226232481783	0.0155010089915878	0.176643138955068	Junction	DLPFC
chr7:122513316-122554549(-)	ENSG00000081803.15	ENSG00000081803	CADPS2	0.138800802237657	3.45505261969558	2.43222420137717	0.0155026131830496	0.176647557341758	Junction	DLPFC
chr17:81682150-81683535(-)	ENSG00000214087.8	ENSG00000214087	ARL16	0.213238490236594	-0.133103884577405	2.43209529525039	0.0155080384945743	0.176674747602953	Junction	DLPFC
chr19:3544940-3546073(-)	ENSG00000161091.12	ENSG00000161091	MFSD12	-0.146838271357142	1.00817387128762	-2.4320632206259	0.0155093886897606	0.176674747602953	Junction	DLPFC
chr7:113086107-113086321(-)	ENSG00000164604.12	ENSG00000164604	GPR85	0.238626928235718	-0.711247764729094	2.43203103768561	0.0155107435489619	0.176674747602953	Junction	DLPFC
chr9:104845570-104858521(-)	ENSG00000165029.15	ENSG00000165029	ABCA1	-0.187422557597975	0.695861342188055	-2.43199482955375	0.0155122679884413	0.176674747602953	Junction	DLPFC
chr22:50253481-50255196(-)	ENSG00000188130.13	ENSG00000188130	MAPK12	0.134754850163388	0.540403556200495	2.43199424894872	0.0155122924342282	0.176674747602953	Junction	DLPFC
chr7:73703829-73704147(-)	ENSG00000106089.11	ENSG00000106089	STX1A	0.140188861030642	4.53698337740493	2.43199408565492	0.0155122993095545	0.176674747602953	Junction	DLPFC
chr8:60850623-60851031(+)	ENSG00000171316.11	ENSG00000171316	CHD7	-0.194365008000155	0.583695326554628	-2.43190491094788	0.0155160543260079	0.176702985650169	Junction	DLPFC
chr20:42161540-42199239(-)	ENSG00000196090.12	ENSG00000196090	PTPRT	0.184995104600744	1.51049704522926	2.43187741405746	0.0155172123418606	0.176702985650169	Junction	DLPFC
chr11:77740937-77747035(-)	ENSG00000048649.13	ENSG00000048649	RSF1	-0.0774516266663615	2.38777390071582	-2.43180193314228	0.0155203915701556	0.176725330625624	Junction	DLPFC
chr12:6548161-6548424(-)	ENSG00000010295.19	ENSG00000010295	IFFO1	0.117277406223118	1.47901940652719	2.43176897212367	0.0155217800566582	0.176727283138432	Junction	DLPFC
chr10:66520774-66621691(-)	ENSG00000183230.16	ENSG00000183230	CTNNA3	-0.261428517331413	0.794213549824492	-2.4317175792889	0.0155239452044439	0.176733691944724	Junction	DLPFC
chr5:93563464-93581141(-)	ENSG00000237187.8	ENSG00000237187	NR2F1-AS1	0.113936293422564	2.15721044039219	2.4316777956965	0.0155256214454261	0.176733691944724	Junction	DLPFC
chr2:233273778-233273990(+)	ENSG00000085978.21	ENSG00000085978	ATG16L1	0.199326437329668	0.199236866483878	2.43166895155043	0.0155259941062077	0.176733691944724	Junction	DLPFC
chr3:33559176-33559306(-)	ENSG00000163539.16	ENSG00000163539	CLASP2	-0.2180293334211	-0.109549401915201	-2.43160336537271	0.0155287579205669	0.176751297435115	Junction	DLPFC
chr13:24286951-24288998(+)	ENSG00000273167.1	ENSG00000273167	RP11-307N16.6	-0.194025380298122	0.700808800565462	-2.43154883002205	0.0155310563819717	0.176760077269412	Junction	DLPFC
chr10:5924509-5925366(+)	ENSG00000134452.19	ENSG00000134452	FBXO18	0.117062772713271	0.867095561674278	2.43152701903099	0.0155319757179681	0.176760077269412	Junction	DLPFC
chr6:83179968-83181735(-)	ENSG00000013375.15	ENSG00000013375	PGM3	-0.140230440984653	1.43221602397542	-2.43148193814448	0.0155338760353854	0.176760077269412	Junction	DLPFC
chr11:22193533-22203803(+)	ENSG00000171714.10	ENSG00000171714	ANO5	0.136762665612482	0.727675907062387	2.43146325284221	0.0155346637466136	0.176760077269412	Junction	DLPFC
chr18:24500610-24501212(+)				0.278333994896483	-0.927293015806371	2.43141074109397	0.0155368776591652	0.176760077269412	Junction	DLPFC
chr11:64768287-64769021(-)	ENSG00000168066.20	ENSG00000168066	SF1	-0.0803108140600826	3.10299677242813	-2.43139107472032	0.0155377068716999	0.176760077269412	Junction	DLPFC
chr9:96450629-96458378(+)	ENSG00000130956.13	ENSG00000130956	HABP4	0.11465694395907	2.27827523275956	2.43133139709044	0.0155402233573436	0.176760077269412	Junction	DLPFC
chr16:30734616-30736199(+)	ENSG00000080603.16	ENSG00000080603	SRCAP	-0.1284283233939	1.37984003421847	-2.43132593259447	0.0155404538021487	0.176760077269412	Junction	DLPFC
chr4:88758902-88767552(-)	ENSG00000138640.14	ENSG00000138640	FAM13A	0.120798148219185	1.49985133938178	2.43130203612838	0.015541461582257	0.176760077269412	Junction	DLPFC
chr22:43678164-43683746(-)	ENSG00000186976.14	ENSG00000186976	EFCAB6	0.164006276840443	0.230520590920593	2.43129634332973	0.0155417016718488	0.176760077269412	Junction	DLPFC
chr2:9418733-9423372(-)	ENSG00000119185.12	ENSG00000119185	ITGB1BP1	0.0976253765542173	2.53073258426549	2.43123622711799	0.0155442372288821	0.176775069696522	Junction	DLPFC
chr5:151129530-151131230(-)	ENSG00000197043.13	ENSG00000197043	ANXA6	0.104999839019929	4.68080082861133	2.43108821434628	0.0155504816092044	0.176829356914356	Junction	DLPFC
chrX:63655738-63665885(-)	ENSG00000131089.14	ENSG00000131089	ARHGEF9	0.0992076913919171	4.5107304973244	2.43106535357613	0.0155514462596805	0.176829356914356	Junction	DLPFC
chr10:71293574-71293699(+)	ENSG00000107731.12	ENSG00000107731	UNC5B	-0.178841435052588	0.883651598653657	-2.43096993724826	0.0155554730907358	0.176861295756193	Junction	DLPFC
chr12:46201199-46203009(-)	ENSG00000111371.15	ENSG00000111371	SLC38A1	0.0824795490360628	3.50937990185001	2.43090633673572	0.0155581577187634	0.176877970325883	Junction	DLPFC
chr13:98902492-98902971(-)	ENSG00000088387.18	ENSG00000088387	DOCK9	-0.0820631065283142	3.63510425483729	-2.43081622077907	0.0155619622857425	0.176907373677924	Junction	DLPFC
chr11:85981989-85983865(-)	ENSG00000073921.17	ENSG00000073921	PICALM	-0.13944389647089	2.31827610911719	-2.43073218990112	0.0155655106900986	0.17691362339311	Junction	DLPFC
chr8:101688902-101689020(-)				0.717905033426903	-1.80083252798062	2.43072669720025	0.0155657426573932	0.17691362339311	Junction	DLPFC
chr2:165307938-165308665(+)	ENSG00000136531.14	ENSG00000136531	SCN2A	0.133722531753767	4.76751110044725	2.43071619547438	0.0155661861739264	0.17691362339311	Junction	DLPFC
chr3:152445540-152447619(+)	ENSG00000152601.17	ENSG00000152601	MBNL1	-0.107583690026869	2.01462517732834	-2.43067179526828	0.0155680614391722	0.17691362339311	Junction	DLPFC
chr2:165162372-165162555(-)	ENSG00000153253.15	ENSG00000153253	SCN3A	0.0996704204834417	2.7497027002231	2.43065896113949	0.0155686035323079	0.17691362339311	Junction	DLPFC
chr6:134173567-134174004(-)	ENSG00000118515.11	ENSG00000118515	SGK1	-0.194620566264325	3.12662765829531	-2.43059462999259	0.0155713210287312	0.176929572485366	Junction	DLPFC
chr14:21353833-21354410(-)	ENSG00000092201.9	ENSG00000092201	SUPT16H	0.0792629407632784	3.79566094783736	2.43056805163499	0.0155724438823768	0.176929572485366	Junction	DLPFC
chr22:44249686-44285427(-)	ENSG00000138944.7	ENSG00000138944	KIAA1644	0.182244934138226	1.5768051224247	2.43046753151413	0.0155766911945272	0.176963983345491	Junction	DLPFC
chr6:34421808-34424668(-)	ENSG00000270800.1	ENSG00000270800	RPS10-NUDT3	-0.0522127761433344	6.15132083585393	-2.43036214843699	0.0155811450819749	0.177000735502926	Junction	DLPFC
chr6:29944617-29945058(+)	ENSG00000206503.11	ENSG00000206503	HLA-A	-0.436227042350345	2.47797269774419	-2.43027787482073	0.0155847076134951	0.177027356960738	Junction	DLPFC
chr3:4725582-4727122(+)	ENSG00000150995.18	ENSG00000150995	ITPR1	0.145753087802457	2.06698407716716	2.43020750156265	0.0155876830811917	0.177037750931384	Junction	DLPFC
chr3:107380709-107381922(-)	ENSG00000239828.6	ENSG00000239828	RP11-446H18.5	-0.325417065193958	-1.19394904293566	-2.43012814662745	0.0155910389073657	0.177037750931384	Junction	DLPFC
chr6:22352652-22400528(+)	ENSG00000272168.6	ENSG00000272168	CASC15	0.263252248551626	-0.560714862603479	2.43009104335856	0.0155926081796484	0.177037750931384	Junction	DLPFC
chr11:76985725-76990538(+)	ENSG00000078124.11	ENSG00000078124	ACER3	-0.122249712291192	2.2244531613491	-2.43008813950756	0.0155927310030956	0.177037750931384	Junction	DLPFC
chr2:241744878-241750150(+)	ENSG00000180902.17	ENSG00000180902	D2HGDH	0.150039369813441	0.259477777252669	2.43005550901067	0.0155941112256989	0.177037750931384	Junction	DLPFC
chr11:72608752-72642253(-)	ENSG00000186642.15	ENSG00000186642	PDE2A	0.153788247019427	1.842926207404	2.43004514061385	0.0155945498164187	0.177037750931384	Junction	DLPFC
chr8:104248814-104249486(+)	ENSG00000176406.21	ENSG00000176406	RIMS2	0.125871924954436	3.15916039157375	2.43002686345104	0.0155953229802287	0.177037750931384	Junction	DLPFC
chr7:152330743-152358586(-)	ENSG00000055609.17	ENSG00000055609	KMT2C	-0.148166873218403	0.0274720502688608	-2.43002561346766	0.0155953758584865	0.177037750931384	Junction	DLPFC
chr16:74719161-74726224(-)	ENSG00000103089.8	ENSG00000103089	FA2H	-0.313124714724918	0.910549207767547	-2.42995232271414	0.0155984765665816	0.177050220370885	Junction	DLPFC
chr12:44777315-44779662(-)	ENSG00000184613.10	ENSG00000184613	NELL2	0.135886397192737	5.015586930145	2.42984475893114	0.0156030282483451	0.177050220370885	Junction	DLPFC
chr5:138827719-138886211(+)	ENSG00000044115.20	ENSG00000044115	CTNNA1	-0.173384023579579	2.78725353625828	-2.42983115738496	0.0156036038965576	0.177050220370885	Junction	DLPFC
chr3:121634419-121635734(-)	ENSG00000180353.10	ENSG00000180353	HCLS1	-0.269454537485392	-0.330689081663245	-2.42983098585083	0.0156036111563898	0.177050220370885	Junction	DLPFC
chr20:19693426-19696796(+)	ENSG00000185052.11	ENSG00000185052	SLC24A3	0.131022174349293	0.710272464036332	2.42983026470338	0.0156036416775182	0.177050220370885	Junction	DLPFC
chr4:84645326-84648556(+)	ENSG00000163624.5	ENSG00000163624	CDS1	0.130412718410447	1.91122453575904	2.42979351117676	0.015605197267123	0.177050220370885	Junction	DLPFC
chr19:32356734-32360503(+)	ENSG00000168813.16	ENSG00000168813	ZNF507	-0.0845077310461725	1.77772280138134	-2.42976056869243	0.0156065916711685	0.177050220370885	Junction	DLPFC
chr9:98406142-98453980(-)	ENSG00000136928.6	ENSG00000136928	GABBR2	0.15425878066511	3.90929482492945	2.42975720147969	0.01560673420624	0.177050220370885	Junction	DLPFC
chr22:21468203-21468353(+)	ENSG00000206140.10	ENSG00000206140	TMEM191C	0.284906579241625	-0.97347401088709	2.42974035289035	0.0156074474290888	0.177050220370885	Junction	DLPFC
chr12:6593617-6594458(-)	ENSG00000111642.14	ENSG00000111642	CHD4	-0.0697777277151586	3.07199399118728	-2.42969943904389	0.0156091794856638	0.177056037324729	Junction	DLPFC
chrX:18804078-18806402(+)	ENSG00000086717.18	ENSG00000086717	PPEF1	0.198305755925203	-0.218593334834412	2.42948735731095	0.0156181605268036	0.177144072696967	Junction	DLPFC
chr7:151056637-151056735(-)	ENSG00000164885.12	ENSG00000164885	CDK5	0.110892872620033	2.87229896632322	2.42942519856024	0.0156207936331532	0.177154376724686	Junction	DLPFC
chr17:42950729-42951799(-)	ENSG00000266967.6	ENSG00000266967	AARSD1	0.0926015913271694	2.67921451004088	2.42940831503373	0.015621508903822	0.177154376724686	Junction	DLPFC
chr12:123726286-123727782(+)	ENSG00000185344.13	ENSG00000185344	ATP6V0A2	-0.148989536284051	0.586959303974468	-2.42935012214294	0.0156239744676437	0.177168501354397	Junction	DLPFC
chr15:40034445-40035026(+)	ENSG00000128829.11	ENSG00000128829	EIF2AK4	0.103099367266697	1.35837949206675	2.42927931073603	0.015626975126785	0.177184329483922	Junction	DLPFC
chr10:101827401-101827688(-)	ENSG00000120049.18	ENSG00000120049	KCNIP2	0.127364421395088	2.89467808024861	2.42925959628275	0.0156278106245271	0.177184329483922	Junction	DLPFC
chr20:48632640-48634675(-)	ENSG00000124126.13	ENSG00000124126	PREX1	-0.160724750278272	2.65642572287411	-2.42918323581622	0.0156310471505602	0.177185027413915	Junction	DLPFC
chr6:31892735-31892825(-)	ENSG00000204371.11	ENSG00000204371	EHMT2	0.0738405066433755	2.89722325442587	2.42917551026947	0.015631374629598	0.177185027413915	Junction	DLPFC
chr19:51367216-51367456(-)	ENSG00000160318.6	ENSG00000160318	CLDND2	0.262654479718854	-1.04138860797476	2.429171781823	0.0156315326772878	0.177185027413915	Junction	DLPFC
chr15:69453021-69453646(+)	ENSG00000137818.11	ENSG00000137818	RPLP1	-0.0854916460325823	4.74361217917558	-2.42905727206535	0.0156363873980395	0.177226222261856	Junction	DLPFC
chr7:103561710-103561812(-)	ENSG00000189056.13	ENSG00000189056	RELN	0.241388159164649	1.7883388509742	2.42897783800449	0.0156397558427684	0.177228323515945	Junction	DLPFC
chr10:102450331-102455336(+)	ENSG00000269609.5	ENSG00000269609	RPARP-AS1	0.215353804677124	-0.643236822603998	2.42897239047912	0.0156399868715463	0.177228323515945	Junction	DLPFC
chr2:32089606-32114637(+)	ENSG00000021574.11	ENSG00000021574	SPAST	-0.188705106767858	0.644335314453388	-2.42894693535958	0.0156410664595193	0.177228323515945	Junction	DLPFC
chr13:77251356-77257670(-)	ENSG00000005810.17	ENSG00000005810	MYCBP2	0.0820278785438686	5.08914171183187	2.42893778299175	0.0156414546406018	0.177228323515945	Junction	DLPFC
chr17:42686142-42686902(+)	ENSG00000108797.11	ENSG00000108797	CNTNAP1	0.116482160208765	2.95848011971605	2.42863105936333	0.0156544686905349	0.177361942453564	Junction	DLPFC
chr1:161544959-161548420(-)	ENSG00000203747.9	ENSG00000203747	FCGR3A	-0.365574335263118	-0.679054936361392	-2.42857186521782	0.0156569813540298	0.177376571254804	Junction	DLPFC
chr1:92045661-92050316(+)	ENSG00000172031.6	ENSG00000172031	EPHX4	0.141888303448494	2.13878521515625	2.428362623882	0.0156658660524405	0.177453901875388	Junction	DLPFC
chr17:28684962-28686338(+)	ENSG00000109111.14	ENSG00000109111	SUPT6H	-0.0675115992515417	2.94965101966353	-2.42833329747278	0.0156671116512354	0.177453901875388	Junction	DLPFC
chr1:109626229-109626318(+)	ENSG00000116337.15	ENSG00000116337	AMPD2	0.0985925199281409	2.39572674507796	2.42832478186844	0.0156674733561802	0.177453901875388	Junction	DLPFC
chr4:143459479-143460363(+)	ENSG00000109458.8	ENSG00000109458	GAB1	-0.144357456525838	2.97236151675264	-2.42821682112679	0.0156720596873582	0.177492004011857	Junction	DLPFC
chr20:41488605-41489777(-)	ENSG00000124177.14	ENSG00000124177	CHD6	-0.0667764832197066	2.73159065290156	-2.4280429984519	0.0156794464226312	0.177561813367852	Junction	DLPFC
chr12:49497010-49500069(+)	ENSG00000123352.17	ENSG00000123352	SPATS2	0.104833708454983	2.27136549418037	2.42797696953767	0.0156822531808116	0.177579749953086	Junction	DLPFC
chr14:49581952-49586655(+)				-1.12639098322746	6.96132446108095	-2.42791029746178	0.0156850877288965	0.177597998398751	Junction	DLPFC
chr14:102251996-102283477(-)	ENSG00000080823.21	ENSG00000080823	MOK	0.158083628461127	0.769940254512569	2.4278532226691	0.0156875146102539	0.17761120663098	Junction	DLPFC
chr2:241690654-241694114(+)	ENSG00000168395.15	ENSG00000168395	ING5	0.17625534798998	0.927685267820826	2.42782533717147	0.0156887004521298	0.17761120663098	Junction	DLPFC
chr17:44350578-44350690(+)	ENSG00000030582.16	ENSG00000030582	GRN	-0.148305257877215	0.831414577388121	-2.42771654488147	0.0156933276447242	0.177649741237993	Junction	DLPFC
chr15:34238402-34238964(-)	ENSG00000140199.11	ENSG00000140199	SLC12A6	-0.0845562232935468	1.68137082765379	-2.42766836053858	0.0156953774236507	0.177659095580171	Junction	DLPFC
chr9:107003427-107009544(+)	ENSG00000148143.12	ENSG00000148143	ZNF462	-0.105212748402196	1.71769821117249	-2.42753385123598	0.0157011007485619	0.177708341795556	Junction	DLPFC
chr6:30720564-30722536(+)	ENSG00000196230.12	ENSG00000196230	TUBB	0.0782785787018006	5.50047067715521	2.42750859399039	0.0157021756413209	0.177708341795556	Junction	DLPFC
chr20:3027842-3035584(+)	ENSG00000132670.20	ENSG00000132670	PTPRA	0.0556835932335094	4.33697891057225	2.42742874003177	0.0157055744776596	0.177711780203229	Junction	DLPFC
chr2:80608319-80647584(+)	ENSG00000066032.18	ENSG00000066032	CTNNA2	0.0906762059257901	4.36962584652074	2.42742486641152	0.0157057393676821	0.177711780203229	Junction	DLPFC
chrX:21374962-21426496(+)	ENSG00000149970.14	ENSG00000149970	CNKSR2	0.113225256649156	3.85805217483273	2.42740471485103	0.0157065971923055	0.177711780203229	Junction	DLPFC
chr11:66693862-66694138(-)	ENSG00000173898.11	ENSG00000173898	SPTBN2	0.132533772659251	3.57375164059359	2.42738645263651	0.015707374625783	0.177711780203229	Junction	DLPFC
chr1:26272072-26274963(+)	ENSG00000130695.13	ENSG00000130695	CEP85	-0.147435990749274	0.527237396542707	-2.4273161297417	0.0157103686312932	0.177731806670661	Junction	DLPFC
chr11:77392542-77411773(-)	ENSG00000149269.9	ENSG00000149269	PAK1	0.136237544735226	4.07791703680558	2.42723334111929	0.015713894012741	0.177745025827692	Junction	DLPFC
chr17:44196419-44196928(-)	ENSG00000087152.15	ENSG00000087152	ATXN7L3	0.0873528061332461	4.45926731408235	2.42723120078257	0.015713985163799	0.177745025827692	Junction	DLPFC
chr17:75727856-75728376(+)	ENSG00000132470.13	ENSG00000132470	ITGB4	-0.215263717393486	1.00628311391806	-2.4271753861971	0.0157163623184996	0.177758068207695	Junction	DLPFC
chr8:143586291-143586728(-)	ENSG00000104529.17	ENSG00000104529	EEF1D	-0.0984547555625391	3.23640320143952	-2.42706423966868	0.0157210970182513	0.177797771215603	Junction	DLPFC
chr12:111880528-111883580(+)	ENSG00000089022.13	ENSG00000089022	MAPKAPK5	0.0833083740928076	1.9423983801076	2.42702973239516	0.0157225672402123	0.1778005512982	Junction	DLPFC
chr8:26627296-26627871(+)	ENSG00000092964.17	ENSG00000092964	DPYSL2	-0.0568646304325039	6.87778800347459	-2.42692732541896	0.0157269311219908	0.177805947248368	Junction	DLPFC
chr2:195718333-195728158(+)	ENSG00000196950.13	ENSG00000196950	SLC39A10	0.133821598404102	3.84269300752043	2.42692153933701	0.0157271777169845	0.177805947248368	Junction	DLPFC
chr3:179570242-179573368(+)	ENSG00000136518.16	ENSG00000136518	ACTL6A	-0.228572203986229	-0.28079783109334	-2.42691133718328	0.0157276125273108	0.177805947248368	Junction	DLPFC
chr3:120955038-121041699(+)	ENSG00000145087.12	ENSG00000145087	STXBP5L	0.120016777526973	4.31508962870904	2.42689119358971	0.0157284710676593	0.177805947248368	Junction	DLPFC
chr10:99357656-99360834(+)	ENSG00000119946.10	ENSG00000119946	CNNM1	0.142690242551143	1.63355375842201	2.42682490224501	0.015731296764196	0.177805947248368	Junction	DLPFC
chr7:122663570-122736954(-)	ENSG00000081803.15	ENSG00000081803	CADPS2	0.128879460438499	3.19438800253201	2.42680106812041	0.0157323128134078	0.177805947248368	Junction	DLPFC
chr3:24190335-24228937(-)	ENSG00000151090.17	ENSG00000151090	THRB	0.0953512005549505	3.74880562672179	2.42679625770041	0.0157325178887404	0.177805947248368	Junction	DLPFC
chr5:157505809-157507055(-)	ENSG00000135074.15	ENSG00000135074	ADAM19	0.221874471214036	-0.806859637512689	2.42674999224417	0.0157344903742693	0.177805947248368	Junction	DLPFC
chr12:48134830-48134942(+)	ENSG00000152556.15	ENSG00000152556	PFKM	0.0809767751676878	4.0628738546727	2.42673759847814	0.0157350188082778	0.177805947248368	Junction	DLPFC
chr12:9068843-9069744(-)	ENSG00000175899.14	ENSG00000175899	A2M	-0.144462121351925	3.76140417978208	-2.42673049727524	0.0157353215899071	0.177805947248368	Junction	DLPFC
chr1:154159049-154170399(-)	ENSG00000143549.19	ENSG00000143549	TPM3	0.116797784377327	2.88183774306125	2.42670255035571	0.0157365132427729	0.177805947248368	Junction	DLPFC
chr19:46608589-46608845(+)	ENSG00000160014.16	ENSG00000160014	CALM3	0.103191157736521	7.97889573512886	2.42657206978956	0.0157420779714923	0.177845874100624	Junction	DLPFC
chr3:15474036-15474227(-)	ENSG00000206561.12	ENSG00000206561	COLQ	0.178174913305079	0.102606849216437	2.42656226127057	0.0157424963549618	0.177845874100624	Junction	DLPFC
chr17:68949473-68955218(-)	ENSG00000141338.13	ENSG00000141338	ABCA8	-0.319679363611595	-0.665842551335529	-2.42650404626071	0.0157449797248459	0.177860092241445	Junction	DLPFC
chr3:113786384-113788712(+)	ENSG00000114573.9	ENSG00000114573	ATP6V1A	0.11808520155525	5.10212656118977	2.42641245172059	0.0157488877187974	0.17788816230563	Junction	DLPFC
chr5:126601059-126603569(+)	ENSG00000164902.13	ENSG00000164902	PHAX	0.0883044435602967	3.07084641387384	2.42637347068365	0.0157505511526908	0.17788816230563	Junction	DLPFC
chr14:73217245-73219133(+)	ENSG00000080815.18	ENSG00000080815	PSEN1	-0.170237420633158	2.7513615570994	-2.42635968102011	0.0157511396347858	0.17788816230563	Junction	DLPFC
chr2:172086854-172088002(+)	ENSG00000144355.14	ENSG00000144355	DLX1	0.189574819393596	-0.0940128364794978	2.42629864378935	0.0157537446681721	0.177889677378036	Junction	DLPFC
chr1:203045560-203045840(+)	ENSG00000143847.15	ENSG00000143847	PPFIA4	0.147332731574922	2.84466224211517	2.42627460079712	0.0157547709135254	0.177889677378036	Junction	DLPFC
chr3:49681806-49681886(+)	ENSG00000164062.12	ENSG00000164062	APEH	0.0948653332659207	2.01055035728247	2.42627043247124	0.0157549488393607	0.177889677378036	Junction	DLPFC
chr17:35820240-35820331(+)	ENSG00000270647.5	ENSG00000270647	TAF15	-0.125213811695916	0.593897514619171	-2.42620377590867	0.0157577943293973	0.177907972768551	Junction	DLPFC
chr17:16002832-16003830(+)	ENSG00000011295.15	ENSG00000011295	TTC19	0.0748548928892748	3.67171376569538	2.42605987522845	0.015763938827637	0.177962919323592	Junction	DLPFC
chr12:6013646-6016088(-)	ENSG00000110799.13	ENSG00000110799	VWF	-0.20339905113091	0.980136374681844	-2.42603240256835	0.0157651121391786	0.177962919323592	Junction	DLPFC
chr5:36105198-36108533(-)	ENSG00000164187.6	ENSG00000164187	LMBRD2	0.079077481609554	4.03509217314325	2.42585291750886	0.0157727795454781	0.178035632251618	Junction	DLPFC
chr12:88141335-88141899(-)	ENSG00000198707.14	ENSG00000198707	CEP290	0.115222061680259	0.904477060758411	2.42580943411786	0.0157746376041872	0.178042765821114	Junction	DLPFC
chr7:31809109-31815923(-)	ENSG00000154678.16	ENSG00000154678	PDE1C	-0.148551258509619	3.06623057231058	-2.4256884305346	0.0157798091422497	0.178082920018147	Junction	DLPFC
chr19:40204634-40205120(+)	ENSG00000130758.7	ENSG00000130758	MAP3K10	0.109935339616195	2.9883633186784	2.42566880687804	0.0157806479732912	0.178082920018147	Junction	DLPFC
chr2:1839371-1840759(-)	ENSG00000186487.17	ENSG00000186487	MYT1L	0.139197693257481	3.07889842296049	2.42563036479416	0.0157822913292729	0.178085224952277	Junction	DLPFC
chr12:57512354-57512750(+)	ENSG00000166986.13	ENSG00000166986	MARS	0.0734689825838924	2.99733320052605	2.42553341616468	0.0157864364458115	0.178085224952277	Junction	DLPFC
chr17:4058156-4059170(-)	ENSG00000074755.14	ENSG00000074755	ZZEF1	-0.0906086188492998	1.68221720015771	-2.42553175890018	0.0157865073118453	0.178085224952277	Junction	DLPFC
chr14:34712978-34713059(-)	ENSG00000165410.14	ENSG00000165410	CFL2	-0.147326068933779	3.67343939785721	-2.42550863337245	0.0157874962083182	0.178085224952277	Junction	DLPFC
chr19:13078736-13081679(+)	ENSG00000008441.16	ENSG00000008441	NFIX	-0.114707835314698	2.86776589307793	-2.42548979281274	0.0157883019109431	0.178085224952277	Junction	DLPFC
chr14:105249248-105249359(+)	ENSG00000184887.13	ENSG00000184887	BTBD6	0.11770267145057	1.1228170562613	2.42547512478335	0.0157889292035346	0.178085224952277	Junction	DLPFC
chr7:152853578-152854457(+)	ENSG00000133627.17	ENSG00000133627	ACTR3B	0.138648601200113	2.02412603597935	2.42546325667279	0.0157894367709764	0.178085224952277	Junction	DLPFC
chr17:29672130-29676819(-)	ENSG00000141298.17	ENSG00000141298	SSH2	-0.14573285505936	0.889467124236517	-2.42539063052626	0.0157925431115631	0.178105929214537	Junction	DLPFC
chr8:143536454-143538002(-)	ENSG00000014164.6	ENSG00000014164	ZC3H3	-0.15641465571998	0.218233591049786	-2.42536299032272	0.0157937254706543	0.178105929214537	Junction	DLPFC
chr5:149042838-149044532(-)	ENSG00000169247.11	ENSG00000169247	SH3TC2	-0.264195325976355	0.746774033140912	-2.42524907488811	0.0157985992321016	0.178143055247374	Junction	DLPFC
chr3:4642252-4644135(+)	ENSG00000150995.18	ENSG00000150995	ITPR1	0.135350087047332	4.12755105767254	2.42520837922496	0.015800340678627	0.178143055247374	Junction	DLPFC
chr4:153710490-153712474(-)	ENSG00000145428.14	ENSG00000145428	RNF175	0.132426168346884	3.00898983256559	2.4251979271155	0.0158007879720702	0.178143055247374	Junction	DLPFC
chr19:55091559-55091649(-)	ENSG00000125503.12	ENSG00000125503	PPP1R12C	0.0889355835656301	2.70269217976714	2.42516174545578	0.0158023364367097	0.178143055247374	Junction	DLPFC
chr14:50588079-50590940(+)	ENSG00000198513.11	ENSG00000198513	ATL1	0.0922370844220021	5.12159344898446	2.42512926702913	0.0158037265284281	0.178143055247374	Junction	DLPFC
chr7:152103279-152105244(+)	ENSG00000178234.12	ENSG00000178234	GALNT11	0.0865412763491665	3.12418968742231	2.42511404131648	0.0158043782331726	0.178143055247374	Junction	DLPFC
chr18:79344355-79345427(+)	ENSG00000166377.19	ENSG00000166377	ATP9B	-0.10668626999055	1.28549605281096	-2.42498573324307	0.0158098711344835	0.178144451918199	Junction	DLPFC
chr5:126593405-126595006(-)	ENSG00000164904.16	ENSG00000164904	ALDH7A1	-0.116722725042391	2.88497829682604	-2.42498279254452	0.0158099970463012	0.178144451918199	Junction	DLPFC
chr17:41757785-41758398(-)	ENSG00000173801.16	ENSG00000173801	JUP	-0.243804375393886	-0.661599133812723	-2.42498111633241	0.0158100688170298	0.178144451918199	Junction	DLPFC
chr12:108972477-108977397(-)	ENSG00000166111.9	ENSG00000166111	SVOP	0.144236014320553	3.62625791609491	2.42497085183874	0.0158105083203062	0.178144451918199	Junction	DLPFC
chr3:128626833-128629950(-)	ENSG00000163902.11	ENSG00000163902	RPN1	-0.0657167602373655	3.63463560603344	-2.42494716952433	0.0158115223866311	0.178144451918199	Junction	DLPFC
chr2:161624567-161770972(+)	ENSG00000144290.16	ENSG00000144290	SLC4A10	0.169694739170338	4.03267765205394	2.42489310519385	0.0158138376128398	0.178144451918199	Junction	DLPFC
chr1:144438048-144439828(-)	ENSG00000266338.6	ENSG00000266338	NBPF15	0.170446180559739	0.391401214644094	2.42488495490724	0.0158141866629637	0.178144451918199	Junction	DLPFC
chr11:64854858-64855321(-)	ENSG00000110047.17	ENSG00000110047	EHD1	-0.142663454562289	0.774521306567435	-2.42485352408241	0.0158155328061333	0.178144451918199	Junction	DLPFC
chr17:80361889-80363101(+)	ENSG00000173821.19	ENSG00000173821	RNF213	-0.186753013677712	0.227523309029409	-2.42485328399839	0.0158155430890233	0.178144451918199	Junction	DLPFC
chr16:2264761-2268054(-)	ENSG00000205937.11	ENSG00000205937	RNPS1	0.0904044834746892	2.52443853176456	2.42481215641149	0.0158173046863323	0.178150475662845	Junction	DLPFC
chr19:9986423-9986552(-)	ENSG00000080573.6	ENSG00000080573	COL5A3	0.220026847359438	2.31866362250692	2.4246645158648	0.0158236299276386	0.178190198896257	Junction	DLPFC
chr1:235583849-235595399(-)	ENSG00000168243.10	ENSG00000168243	GNG4	0.138071052592669	0.779891882501683	2.42466386003884	0.0158236580296288	0.178190198896257	Junction	DLPFC
chr11:118494399-118494693(+)	ENSG00000118058.20	ENSG00000118058	KMT2A	-0.0748922949952803	2.81376872517459	-2.42463337114415	0.0158249645203413	0.178190198896257	Junction	DLPFC
chr9:131163174-131163869(+)	ENSG00000126883.16	ENSG00000126883	NUP214	-0.113688373176801	1.33722480439247	-2.42461527735015	0.0158257399091343	0.178190198896257	Junction	DLPFC
chr17:29666996-29667129(-)	ENSG00000141298.17	ENSG00000141298	SSH2	-0.0978958575725914	1.94294894719786	-2.42450060742584	0.0158306547374805	0.178223630594435	Junction	DLPFC
chr9:19200583-19378367(-)	ENSG00000137154.12	ENSG00000137154	RPS6	-0.102020364656383	3.70324792991436	-2.42448873351979	0.0158311637379152	0.178223630594435	Junction	DLPFC
chr3:38376233-38376917(+)	ENSG00000093217.9	ENSG00000093217	XYLB	0.171120586145726	0.0138661877190961	2.42443525675683	0.015833456313134	0.178228198496127	Junction	DLPFC
chr3:183651277-183663457(+)	ENSG00000114796.15	ENSG00000114796	KLHL24	0.0911719478944265	4.94824616646792	2.4244220114683	0.015834024190495	0.178228198496127	Junction	DLPFC
chr11:1757557-1758968(-)	ENSG00000250644.3	ENSG00000250644	RP11-295K3.1	-0.0730363683045972	4.7122382432774	-2.4243227771733	0.0158382793253872	0.178245957685004	Junction	DLPFC
chr2:71590289-71598563(+)	ENSG00000135636.13	ENSG00000135636	DYSF	-0.227794906705467	1.31512731735185	-2.42431390555913	0.0158386597865463	0.178245957685004	Junction	DLPFC
chr1:108624749-108628166(+)	ENSG00000162636.15	ENSG00000162636	FAM102B	0.119525079234702	3.08418443773507	2.42429934230352	0.0158392843525231	0.178245957685004	Junction	DLPFC
chr5:161882702-161890897(+)	ENSG00000022355.16	ENSG00000022355	GABRA1	0.165495488615571	5.00581620016397	2.42407728303965	0.0158488103754174	0.178321417457113	Junction	DLPFC
chr22:23980310-23980947(+)	ENSG00000099984.11	ENSG00000099984	GSTT2	-0.593579016936094	-2.12694473705945	-2.4240742161633	0.0158489419754152	0.178321417457113	Junction	DLPFC
chr4:157341463-157359895(+)	ENSG00000120251.18	ENSG00000120251	GRIA2	0.086288394265544	5.60760246203097	2.42405716111422	0.0158496738270343	0.178321417457113	Junction	DLPFC
chr7:73700841-73702844(-)	ENSG00000106089.11	ENSG00000106089	STX1A	0.154626657316649	4.83347085405759	2.42402292460947	0.0158511430446169	0.178324131242717	Junction	DLPFC
chr7:97117898-97181011(+)	ENSG00000196636.7	ENSG00000196636	SDHAF3	0.0947919822976506	1.33691460897215	2.42399185394493	0.0158524765081628	0.178325317503784	Junction	DLPFC
chr12:119674058-119674339(+)	ENSG00000111725.10	ENSG00000111725	PRKAB1	-0.121510850637503	0.690941390075778	-2.42388150844075	0.0158572130205195	0.17835167780625	Junction	DLPFC
chr8:144106465-144106554(+)	ENSG00000179632.9	ENSG00000179632	MAF1	-0.0696717611475892	3.23711873439026	-2.42385798043701	0.0158582231071379	0.17835167780625	Junction	DLPFC
chr6:127473392-127475292(-)	ENSG00000255330.9	ENSG00000255330	RP3-403A15.5	0.0873936801751398	3.36047666448255	2.42385142755718	0.0158585044405794	0.17835167780625	Junction	DLPFC
chrX:6029433-6150994(-)	ENSG00000146938.14	ENSG00000146938	NLGN4X	-0.091262507951131	2.07059273457707	-2.42379486803724	0.0158609328820265	0.178365175213397	Junction	DLPFC
chr16:30733450-30733601(+)	ENSG00000080603.16	ENSG00000080603	SRCAP	-0.124026800946947	1.43551175534594	-2.42372521246562	0.0158639240672736	0.178375152871109	Junction	DLPFC
chr12:72254615-72255403(-)				0.244971342573559	-1.04670239722598	2.42366995970872	0.0158662971137804	0.178375152871109	Junction	DLPFC
chr8:84862454-84873283(+)	ENSG00000184672.11	ENSG00000184672	RALYL	0.115028230136589	3.24465320280773	2.42365964320103	0.0158667402314247	0.178375152871109	Junction	DLPFC
chr17:59248786-59257121(+)	ENSG00000153982.10	ENSG00000153982	GDPD1	0.0891938516808734	2.47286571993359	2.42363193477261	0.0158679304260141	0.178375152871109	Junction	DLPFC
chr9:130873038-130874867(+)	ENSG00000097007.17	ENSG00000097007	ABL1	-0.111022059783321	2.08937287706827	-2.4236259945403	0.0158681855944646	0.178375152871109	Junction	DLPFC
chr13:20790581-20796075(-)	ENSG00000132953.16	ENSG00000132953	XPO4	-0.130819976667689	1.26490458997777	-2.42357428973028	0.0158704067778624	0.178375152871109	Junction	DLPFC
chr1:84670816-84690370(-)	ENSG00000117155.16	ENSG00000117155	SSX2IP	0.191415276948533	0.718556436631278	2.42357401318634	0.015870418658633	0.178375152871109	Junction	DLPFC
chr7:116862651-116888126(+)	ENSG00000198898.12	ENSG00000198898	CAPZA2	0.08268430557825	4.96234507189664	2.423442055015	0.0158760886891054	0.178425071039374	Junction	DLPFC
chr15:78009115-78012822(-)	ENSG00000167202.11	ENSG00000167202	TBC1D2B	-0.142977591910464	0.0968873345984164	-2.4233601045952	0.0158796108673238	0.178437926207311	Junction	DLPFC
chr20:36656412-36656496(-)	ENSG00000101079.20	ENSG00000101079	NDRG3	0.0911433027363518	4.0841768620601	2.42335826092365	0.0158796901151203	0.178437926207311	Junction	DLPFC
chr9:4793228-4823547(+)	ENSG00000120158.11	ENSG00000120158	RCL1	-0.134884940823324	0.33444776698698	-2.42324161410755	0.0158847047352138	0.178480463743372	Junction	DLPFC
chr11:104572598-104609236(-)	ENSG00000256422.5	ENSG00000256422	RP11-886D15.1	0.313301104491513	-1.09527835899997	2.42319354782807	0.0158867715004613	0.178489875177407	Junction	DLPFC
chr14:49729010-49729489(+)	ENSG00000197776.7	ENSG00000197776	KLHDC1	-0.100602700947963	1.8166684504506	-2.42312224568656	0.0158898378042184	0.178510514227276	Junction	DLPFC
chr6:99543610-99545111(-)	ENSG00000112237.12	ENSG00000112237	CCNC	0.0784241412936705	3.06342637193413	2.42305894119307	0.0158925606121384	0.178527291462138	Junction	DLPFC
chr6:158493718-158494752(+)	ENSG00000130338.12	ENSG00000130338	TULP4	-0.0908687433019474	1.91668482739989	-2.4229759505339	0.0158961307715767	0.178546872583903	Junction	DLPFC
chr1:169972599-169978084(-)	ENSG00000075945.12	ENSG00000075945	KIFAP3	0.080089041053665	4.8858726061471	2.4229612599566	0.0158967628165142	0.178546872583903	Junction	DLPFC
chr15:26883234-26883336(+)	ENSG00000186297.11	ENSG00000186297	GABRA5	0.142043712357938	2.93512378582997	2.42290055869209	0.0158993746528605	0.178562396816743	Junction	DLPFC
chr7:96131882-96146555(-)	ENSG00000004864.13	ENSG00000004864	SLC25A13	-0.229450122209071	-0.0955987121904536	-2.42284558983838	0.0159017401636593	0.178575152434121	Junction	DLPFC
chr2:70227823-70229058(-)	ENSG00000116001.15	ENSG00000116001	TIA1	-0.155687191971688	0.453866627445291	-2.422670254683	0.0159092875534628	0.178607314143589	Junction	DLPFC
chr1:45342108-45342383(+)	ENSG00000132773.11	ENSG00000132773	TOE1	-0.152497653840017	-0.366066170263792	-2.42265008335828	0.0159101560411274	0.178607314143589	Junction	DLPFC
chr5:138115765-138118817(-)	ENSG00000112981.4	ENSG00000112981	NME5	0.131980952738201	2.05023933912376	2.42254052575463	0.0159148738362782	0.178607314143589	Junction	DLPFC
chr15:43883810-43884726(-)	ENSG00000171877.20	ENSG00000171877	FRMD5	-0.115564744588789	1.88262196583845	-2.42254001059632	0.0159148960230634	0.178607314143589	Junction	DLPFC
chr19:47416703-47416803(-)	ENSG00000105419.17	ENSG00000105419	MEIS3	0.105255919476147	3.61709950527096	2.42253672795167	0.0159150374003089	0.178607314143589	Junction	DLPFC
chr1:23056039-23057483(+)	ENSG00000004487.15	ENSG00000004487	KDM1A	0.053562325272762	3.61494925287292	2.42249242228956	0.0159169456691956	0.178607314143589	Junction	DLPFC
chr11:130137292-130140397(+)	ENSG00000084234.16	ENSG00000084234	APLP2	0.128915764983338	5.2459087105932	2.42248230789512	0.0159173813299742	0.178607314143589	Junction	DLPFC
chr2:95880624-95925351(-)	ENSG00000174501.14	ENSG00000174501	ANKRD36C	0.81118532220828	-2.37705546841495	2.42244799546064	0.0159188593596807	0.178607314143589	Junction	DLPFC
chr11:117293189-117293870(-)	ENSG00000186318.16	ENSG00000186318	BACE1	-0.10584919312977	3.20622952831583	-2.42240231520132	0.0159208272536686	0.178607314143589	Junction	DLPFC
chr16:1758996-1759957(+)	ENSG00000138834.12	ENSG00000138834	MAPK8IP3	0.136892066606191	3.92326745092666	2.42239851825794	0.0159209908346963	0.178607314143589	Junction	DLPFC
chr3:98521704-98522848(-)	ENSG00000080822.16	ENSG00000080822	CLDND1	-0.26287725695065	1.84060779779841	-2.42239091776462	0.0159213182858362	0.178607314143589	Junction	DLPFC
chr1:65264933-65364634(+)	ENSG00000116675.15	ENSG00000116675	DNAJC6	0.160600297869482	3.41427828413023	2.42238195969576	0.0159217042328754	0.178607314143589	Junction	DLPFC
chr7:596305-606192(-)	ENSG00000188191.14	ENSG00000188191	PRKAR1B	0.131246172326249	5.93092546049762	2.42236294119588	0.0159225236482191	0.178607314143589	Junction	DLPFC
chr19:6702213-6702470(-)	ENSG00000125730.16	ENSG00000125730	C3	-0.249243917451734	2.47991154926907	-2.42234652008904	0.0159232311843936	0.178607314143589	Junction	DLPFC
chr12:30730283-30731342(-)	ENSG00000110888.17	ENSG00000110888	CAPRIN2	0.0820117018940206	2.96031866036778	2.42231425281621	0.0159246215651456	0.178607314143589	Junction	DLPFC
chr6:52264787-52266074(-)	ENSG00000112118.17	ENSG00000112118	MCM3	-0.143545118797917	0.398843441943929	-2.42231345718083	0.015924655850033	0.178607314143589	Junction	DLPFC
chr9:19577023-19619583(-)	ENSG00000155886.11	ENSG00000155886	SLC24A2	-0.0957153090355139	3.69637145410841	-2.42225519904272	0.0159271664405437	0.178607314143589	Junction	DLPFC
chr11:581607-581961(+)	ENSG00000070047.11	ENSG00000070047	PHRF1	-0.149192621448679	0.470408111203431	-2.42222877022485	0.0159283054857499	0.178607314143589	Junction	DLPFC
chrX:139607780-139610300(-)	ENSG00000101977.19	ENSG00000101977	MCF2	0.138292226227781	1.43320805055366	2.42221247530952	0.0159290078097306	0.178607314143589	Junction	DLPFC
chrX:63674168-63678339(-)	ENSG00000131089.14	ENSG00000131089	ARHGEF9	0.0861967971521796	4.64293250840924	2.42220794017471	0.0159292032825597	0.178607314143589	Junction	DLPFC
chr9:120403072-120404035(-)	ENSG00000136861.17	ENSG00000136861	CDK5RAP2	-0.129838957874986	1.06585231091866	-2.42217527520052	0.0159306112668782	0.1786093101072	Junction	DLPFC
chr4:86701802-86716529(+)	ENSG00000163629.12	ENSG00000163629	PTPN13	-0.105674135432503	1.99240519807699	-2.42209980499018	0.0159338647395542	0.178624252632546	Junction	DLPFC
chr14:94615085-94619194(+)	ENSG00000273259.2	ENSG00000273259	SERPINA3	-0.581945566423755	-0.602070881369923	-2.42206157836204	0.0159355128889808	0.178624252632546	Junction	DLPFC
chr9:137021062-137021391(-)	ENSG00000107331.16	ENSG00000107331	ABCA2	-0.174211104782887	3.15031141790634	-2.42205672854152	0.015935722000813	0.178624252632546	Junction	DLPFC
chr12:8916070-8917629(+)	ENSG00000111752.10	ENSG00000111752	PHC1	0.211111541160843	0.435082106920738	2.42203023604823	0.0159368643320015	0.178624252632546	Junction	DLPFC
chr19:42294299-42294603(+)	ENSG00000079432.7	ENSG00000079432	CIC	-0.187896324920753	-0.196495389444842	-2.4219889366638	0.0159386452665178	0.178630426312581	Junction	DLPFC
chr3:197194590-197282678(-)	ENSG00000075711.20	ENSG00000075711	DLG1	-0.157985415424227	3.12425522142563	-2.42184190403661	0.0159449871140571	0.178654742501674	Junction	DLPFC
chr13:45338777-45339496(-)	ENSG00000133112.16	ENSG00000133112	TPT1	-0.0682133533069205	7.04440180161496	-2.42183150185908	0.0159454358677267	0.178654742501674	Junction	DLPFC
chr7:111945799-111977131(-)	ENSG00000128512.19	ENSG00000128512	DOCK4	-0.11276281331308	2.94441954400036	-2.42182568800533	0.015945686684321	0.178654742501674	Junction	DLPFC
chr12:50731538-50732365(+)	ENSG00000066084.12	ENSG00000066084	DIP2B	-0.116698688879565	2.29583306520793	-2.42182454328628	0.0159457360692785	0.178654742501674	Junction	DLPFC
chr12:76371585-76373343(-)	ENSG00000091039.16	ENSG00000091039	OSBPL8	0.0796372273647275	3.57081134147868	2.42157775596828	0.0159563860110446	0.178751162919817	Junction	DLPFC
chr22:41150199-41151832(+)	ENSG00000100393.11	ENSG00000100393	EP300	-0.0949237543848443	1.47501242646926	-2.42156807480015	0.0159568039233792	0.178751162919817	Junction	DLPFC
chr9:105363008-105364558(+)	ENSG00000070214.15	ENSG00000070214	SLC44A1	-0.433637403106165	-1.54895236285906	-2.42152656871232	0.015958595749153	0.178757445473427	Junction	DLPFC
chr1:11745838-11747439(+)	ENSG00000177674.15	ENSG00000177674	AGTRAP	-0.27480574142593	-0.994052639049864	-2.42139890994386	0.0159641079162704	0.178805396602645	Junction	DLPFC
chr1:11664256-11668655(+)	ENSG00000116663.10	ENSG00000116663	FBXO6	0.214118293342646	-0.492759658693841	2.42130349143561	0.0159682290817498	0.178818492022912	Junction	DLPFC
chr12:57012876-57013358(-)	ENSG00000166863.11	ENSG00000166863	TAC3	0.179139310213978	1.130759501167	2.42129726416212	0.0159684980729603	0.178818492022912	Junction	DLPFC
chr22:38751036-38751209(-)	ENSG00000100242.15	ENSG00000100242	SUN2	-0.149383060962942	3.60658294082536	-2.42123597947623	0.0159711455190792	0.178818492022912	Junction	DLPFC
chr2:237096870-237097662(+)	ENSG00000198612.10	ENSG00000198612	COPS8	0.0632039656017809	4.17537949215581	2.42121289793922	0.0159721427222412	0.178818492022912	Junction	DLPFC
chr6:43017969-43018144(+)	ENSG00000124702.17	ENSG00000124702	KLHDC3	0.0848821594216169	5.18855358822795	2.42120420489381	0.0159725183064715	0.178818492022912	Junction	DLPFC
chr11:111557644-111560094(+)	ENSG00000204381.11	ENSG00000204381	LAYN	-0.241803609404684	0.061381317195745	-2.42112078727292	0.0159761227727993	0.178818492022912	Junction	DLPFC
chr4:77011922-77014855(+)	ENSG00000138758.11	ENSG00000138758	SEPT11	0.0566446072953388	4.99169695310849	2.42111982818778	0.01597616421894	0.178818492022912	Junction	DLPFC
chr12:122546270-122546621(+)	ENSG00000184445.11	ENSG00000184445	KNTC1	-0.158687490037585	-0.0150037686341524	-2.42111062229898	0.0159765620493059	0.178818492022912	Junction	DLPFC
chr2:56379849-56384265(+)	ENSG00000271894.1	ENSG00000271894		0.167820952193206	1.46691450601996	2.42109455728248	0.0159772563162476	0.178818492022912	Junction	DLPFC
chr1:151762156-151762375(-)	ENSG00000143436.10	ENSG00000143436	MRPL9	0.0765590159631783	2.69339330417936	2.42106768692868	0.0159784176069855	0.178818492022912	Junction	DLPFC
chr8:61376780-61454140(+)	ENSG00000177182.10	ENSG00000177182	CLVS1	0.13532249053039	1.94497071409903	2.42103521352798	0.0159798211512863	0.178818492022912	Junction	DLPFC
chr19:36450002-36476548(-)	ENSG00000186017.14	ENSG00000186017	ZNF566	0.229262814155434	-0.841051525694996	2.42102982491619	0.0159800540649065	0.178818492022912	Junction	DLPFC
chr17:44360133-44363596(-)	ENSG00000161682.14	ENSG00000161682	FAM171A2	0.218615574794122	-0.0070860940817191	2.42091623547495	0.0159849644737683	0.178851603682522	Junction	DLPFC
chr1:156599105-156601408(-)	ENSG00000160818.16	ENSG00000160818	GPATCH4	0.107642172747417	1.82073561944874	2.42088779614991	0.0159861940986122	0.178851603682522	Junction	DLPFC
chr13:35665187-35667373(+)	ENSG00000172915.18	ENSG00000172915	NBEA	0.117175756419231	3.32300730075222	2.42087591093043	0.0159867080019773	0.178851603682522	Junction	DLPFC
chr12:6510811-6511109(+)	ENSG00000010292.12	ENSG00000010292	NCAPD2	-0.145671103052835	0.524987519271526	-2.42084660157169	0.0159879753676338	0.178852003315274	Junction	DLPFC
chr19:47197378-47203670(+)	ENSG00000142230.11	ENSG00000142230	SAE1	0.0734812637230717	3.52329515789998	2.42068024024561	0.0159951706768104	0.178868404359618	Junction	DLPFC
chr22:37912493-37917706(+)	ENSG00000100139.13	ENSG00000100139	MICALL1	-0.233662689255664	-0.393814103378951	-2.42067636784612	0.0159953381963656	0.178868404359618	Junction	DLPFC
chr12:79790484-79793862(-)	ENSG00000058272.16	ENSG00000058272	PPP1R12A	0.0905193360034562	2.52892920688943	2.42064690738603	0.0159966127031915	0.178868404359618	Junction	DLPFC
chr10:88913459-88914533(+)	ENSG00000138134.11	ENSG00000138134	STAMBPL1	0.0988288634421919	2.29730490690983	2.42064618322737	0.0159966440325872	0.178868404359618	Junction	DLPFC
chr12:119674455-119676536(+)	ENSG00000111725.10	ENSG00000111725	PRKAB1	-0.133004186446338	0.700642355180486	-2.42064155519891	0.0159968442570273	0.178868404359618	Junction	DLPFC
chr13:19960027-19993062(+)	ENSG00000121741.16	ENSG00000121741	ZMYM2	0.0867753833034191	2.93872681395505	2.42061787319912	0.0159978688564805	0.178868404359618	Junction	DLPFC
chr6:39856471-39860927(+)	ENSG00000146122.16	ENSG00000146122	DAAM2	-0.186390523271205	3.24664498776112	-2.42057714277818	0.0159996311897668	0.178868404359618	Junction	DLPFC
chr1:149964350-149965776(-)	ENSG00000264522.5	ENSG00000264522	OTUD7B	-0.140788934205927	2.35413358476316	-2.42055861849964	0.0160004327592457	0.178868404359618	Junction	DLPFC
chr2:165113971-165115454(-)	ENSG00000153253.15	ENSG00000153253	SCN3A	0.104846274601052	2.32470089589822	2.42055643351073	0.0160005273088782	0.178868404359618	Junction	DLPFC
chr10:119582224-119582458(-)	ENSG00000151923.17	ENSG00000151923	TIAL1	-0.0836128489416136	2.7499013200753	-2.42050115936121	0.0160029193160056	0.178876777738171	Junction	DLPFC
chr15:33652884-33659719(+)	ENSG00000198838.13	ENSG00000198838	RYR3	-0.137936447741409	0.738031166253933	-2.42048219743084	0.016003739972553	0.178876777738171	Junction	DLPFC
chr14:58004805-58005047(-)	ENSG00000139971.15	ENSG00000139971	C14orf37	0.0988056197961332	2.2630685886753	2.42031840784427	0.0160108301961825	0.178935672018882	Junction	DLPFC
chr16:22313728-22314078(+)	ENSG00000058600.15	ENSG00000058600	POLR3E	-0.11606195974949	0.755701524088857	-2.42030354871068	0.0160114735646243	0.178935672018882	Junction	DLPFC
chr1:233227372-233236844(-)	ENSG00000135749.18	ENSG00000135749	PCNX2	0.0709096246894377	3.85342639217908	2.42021616517602	0.0160152575450655	0.17896128695861	Junction	DLPFC
chr12:2795245-2797137(+)	ENSG00000004478.7	ENSG00000004478	FKBP4	0.108265502699538	3.48127397901953	2.42019370132629	0.0160162304276041	0.17896128695861	Junction	DLPFC
chr22:42631451-42636714(-)	ENSG00000100243.20	ENSG00000100243	CYB5R3	-0.0947402598225363	2.8631485332398	-2.42015131605884	0.0160180662250903	0.178965347749464	Junction	DLPFC
chr3:14512858-14513664(-)	ENSG00000144596.12	ENSG00000144596	GRIP2	0.232837710294477	-0.778595802143623	2.42012840338365	0.0160190586999018	0.178965347749464	Junction	DLPFC
chr5:140505234-140505723(+)	ENSG00000131503.20	ENSG00000131503	ANKHD1	-0.0772038875787023	2.70496749387952	-2.4200987641978	0.0160203426176678	0.178965922985	Junction	DLPFC
chr1:156130774-156134402(+)	ENSG00000160789.19	ENSG00000160789	LMNA	-0.17912150350302	1.42788333775399	-2.42002850583235	0.0160233864502958	0.178986156922558	Junction	DLPFC
chr6:88844522-88849754(-)	ENSG00000111880.15	ENSG00000111880	RNGTT	0.0758223537935702	2.71220153208392	2.41994836314163	0.0160268591290724	0.178998275644493	Junction	DLPFC
chr19:57491598-57492112(+)	ENSG00000105136.19	ENSG00000105136	ZNF419	0.299923603923072	-0.461400306308501	2.41994657408742	0.0160269366585157	0.178998275644493	Junction	DLPFC
chr8:90069055-90069153(-)	ENSG00000104327.7	ENSG00000104327	CALB1	0.182448005827684	2.72195427272732	2.4199169834345	0.0160282190303758	0.178998830906483	Junction	DLPFC
chr1:17086700-17092407(-)	ENSG00000117115.12	ENSG00000117115	PADI2	-0.174064780553839	2.98756821424324	-2.41985819143228	0.0160307671716193	0.17901352076742	Junction	DLPFC
chr20:289677-290258(-)	ENSG00000196476.11	ENSG00000196476	C20orf96	-0.169383425869408	0.0154168663434762	-2.41982701240633	0.0160321186665691	0.179014846601089	Junction	DLPFC
chr15:51563448-51564124(-)	ENSG00000104093.13	ENSG00000104093	DMXL2	0.108627448704099	3.07366361498537	2.41972552973663	0.0160365182598818	0.179029005713673	Junction	DLPFC
chr11:6614687-6614865(-)	ENSG00000166340.15	ENSG00000166340	TPP1	-0.122500857182566	2.30777449515228	-2.4197239341106	0.0160365874438059	0.179029005713673	Junction	DLPFC
chr10:26273701-26281008(+)	ENSG00000136750.11	ENSG00000136750	GAD2	0.167716451046236	3.00273933564901	2.41971245171555	0.0160370853108065	0.179029005713673	Junction	DLPFC
chr2:224841897-224844752(-)	ENSG00000135905.18	ENSG00000135905	DOCK10	-0.187588306495425	2.10600058415281	-2.4196056755584	0.0160417156887484	0.179063175075653	Junction	DLPFC
chr19:9993673-9993752(-)	ENSG00000080573.6	ENSG00000080573	COL5A3	0.193962184527811	-0.263925835199743	2.41958500209096	0.0160426123358233	0.179063175075653	Junction	DLPFC
chr10:68965495-68967017(+)	ENSG00000165732.12	ENSG00000165732	DDX21	-0.0902955747295922	2.18903216173268	-2.41954558741938	0.0160443219466824	0.179068493364502	Junction	DLPFC
chr2:26942751-26944655(+)	ENSG00000157851.16	ENSG00000157851	DPYSL5	-0.141638315945015	1.52388374335812	-2.41949526093988	0.0160465050908647	0.179073003068195	Junction	DLPFC
chr11:74346830-74347147(-)	ENSG00000165434.7	ENSG00000165434	PGM2L1	0.128059819953414	4.63244826656127	2.41947461237772	0.0160474008937735	0.179073003068195	Junction	DLPFC
chr9:77369413-77370256(+)	ENSG00000197969.11	ENSG00000197969	VPS13A	0.105341967326222	2.66708958236259	2.41943646344638	0.0160490560367033	0.179073003068195	Junction	DLPFC
chr14:71964876-72352094(+)	ENSG00000182732.16	ENSG00000182732	RGS6	0.118888838894089	2.46954116800595	2.41941268649477	0.016050087708112	0.179073003068195	Junction	DLPFC
chr6:129177867-129190204(+)	ENSG00000196569.11	ENSG00000196569	LAMA2	-0.134304941726647	0.895245287946201	-2.41937656025411	0.0160516553217662	0.179073003068195	Junction	DLPFC
chr16:56470615-56484760(-)	ENSG00000125124.11	ENSG00000125124	BBS2	-0.123048534814316	0.801043673410697	-2.41936573676201	0.0160521250081858	0.179073003068195	Junction	DLPFC
chr5:79983795-79985570(-)	ENSG00000177034.14	ENSG00000177034	MTX3	0.0849738065028256	2.44025008376444	2.4193164801514	0.016054262656518	0.179077400014004	Junction	DLPFC
chr20:8741574-8757045(+)	ENSG00000182621.17	ENSG00000182621	PLCB1	0.118383144226638	4.52831244064629	2.41929982437842	0.0160549855439718	0.179077400014004	Junction	DLPFC
chr18:57615976-57620568(-)	ENSG00000134440.11	ENSG00000134440	NARS	0.0829762313368608	4.85791913856999	2.41925240630586	0.0160570437222839	0.179086601158812	Junction	DLPFC
chr8:38825369-38827167(+)	ENSG00000147526.19	ENSG00000147526	TACC1	0.0571564809569799	4.22903824189028	2.41921995083862	0.016058452583973	0.179088559521469	Junction	DLPFC
chr12:91153190-91157074(-)	ENSG00000011465.16	ENSG00000011465	DCN	-0.125110168663194	2.91094744298078	-2.41916272771113	0.0160609368526172	0.179102509915217	Junction	DLPFC
chr19:40209220-40212804(+)	ENSG00000130758.7	ENSG00000130758	MAP3K10	0.10748487045548	3.37391345170497	2.41913282026176	0.0160622353811481	0.179103236476852	Junction	DLPFC
chr19:13081856-13090298(+)	ENSG00000008441.16	ENSG00000008441	NFIX	-0.104348157483122	3.22087392313635	-2.41905781327579	0.0160654924594708	0.179107893279067	Junction	DLPFC
chr17:7174290-7174373(-)	ENSG00000141505.11	ENSG00000141505	ASGR1	0.204039923207289	-0.423970377441112	2.4190414784996	0.0160662018526506	0.179107893279067	Junction	DLPFC
chr17:42708084-42708875(-)	ENSG00000108799.12	ENSG00000108799	EZH1	-0.0962340369306729	2.83405985242867	-2.41903799291951	0.0160663532293934	0.179107893279067	Junction	DLPFC
chr16:67144878-67145375(+)	ENSG00000125149.11	ENSG00000125149	C16orf70	-0.0793294636398545	2.06975986728234	-2.41898505799355	0.0160686523176204	0.179119772599288	Junction	DLPFC
chr17:29120759-29120997(-)	ENSG00000196535.15	ENSG00000196535	MYO18A	-0.103778284633153	2.69204458000888	-2.41895615711118	0.0160699076734259	0.179120016340871	Junction	DLPFC
chr6:17426691-17462995(+)	ENSG00000112186.11	ENSG00000112186	CAP2	0.127600786697046	4.13610924580044	2.41884714590571	0.0160746435277809	0.179155060326286	Junction	DLPFC
chrX:118776512-118791761(+)	ENSG00000131724.10	ENSG00000131724	IL13RA1	-0.197678249091987	0.794948197266683	-2.41882699398174	0.0160755191376279	0.179155060326286	Junction	DLPFC
chr2:159175185-159176351(+)	ENSG00000115183.13	ENSG00000115183	TANC1	-0.193817803404438	0.409064772523588	-2.41876320505748	0.0160782910716758	0.179160129804484	Junction	DLPFC
chr14:72495263-72510153(+)	ENSG00000182732.16	ENSG00000182732	RGS6	0.119598459663543	2.13602170717864	2.41875974240548	0.0160784415525503	0.179160129804484	Junction	DLPFC
chr15:101010838-101012007(+)	ENSG00000154237.12	ENSG00000154237	LRRK1	0.146429999626067	0.345139176755911	2.41872781626343	0.0160798290661146	0.17916184286095	Junction	DLPFC
chr13:95247096-95247642(-)	ENSG00000125257.13	ENSG00000125257	ABCC4	-0.179652771358847	-0.172723189760899	-2.41858025674011	0.0160862433922259	0.179219560223929	Junction	DLPFC
chr6:96524411-96525296(+)	ENSG00000014123.9	ENSG00000014123	UFL1	-0.111835099806408	2.27890421659248	-2.41849103920448	0.0160901227218947	0.17922654192218	Junction	DLPFC
chr17:1553150-1558528(-)	ENSG00000174238.14	ENSG00000174238	PITPNA	0.0893395307311801	3.12190568170275	2.41845542530096	0.0160916715053999	0.17922654192218	Junction	DLPFC
chr11:125430142-125431165(+)	ENSG00000165495.15	ENSG00000165495	PKNOX2	0.13417533532557	1.30324928899824	2.41844218480669	0.0160922473438292	0.17922654192218	Junction	DLPFC
chr2:71589687-71590210(+)	ENSG00000135636.13	ENSG00000135636	DYSF	-0.231616685611085	1.21103171104874	-2.41841822956445	0.0160932892204275	0.17922654192218	Junction	DLPFC
chr19:7451267-7453466(+)	ENSG00000268861.6	ENSG00000268861	CTD-2207O23.3	-0.0960361389727206	1.41309535314899	-2.41839755330125	0.0160941885334665	0.17922654192218	Junction	DLPFC
chr1:149977577-150010447(-)	ENSG00000264522.5	ENSG00000264522	OTUD7B	-0.21521253879746	0.0379245261375658	-2.41839555639275	0.0160942753912518	0.17922654192218	Junction	DLPFC
chr14:64729094-64730242(+)	ENSG00000126822.16	ENSG00000126822	PLEKHG3	-0.26025467794995	1.02329295133168	-2.4183653970361	0.0160955872567677	0.179227406479892	Junction	DLPFC
chr7:80827488-80828584(-)	ENSG00000075223.13	ENSG00000075223	SEMA3C	-0.156368716652561	1.08759925943583	-2.41833034129036	0.0160971122230384	0.179230643640262	Junction	DLPFC
chr2:162537081-162836536(-)	ENSG00000184611.11	ENSG00000184611	KCNH7	0.180066168052434	1.40896550270484	2.41827817425743	0.0160993817865958	0.179242170264411	Junction	DLPFC
chrX:111147891-111152409(+)	ENSG00000077264.14	ENSG00000077264	PAK3	0.0698183858315034	4.53488143814596	2.41818418642098	0.0161034715066261	0.179265430348955	Junction	DLPFC
chr2:5969239-5969329(+)	ENSG00000232044.6	ENSG00000232044	LINC01105	-0.204543784127108	0.715563324982008	-2.41811470866223	0.0161064953020358	0.179265430348955	Junction	DLPFC
chr1:225831960-225838653(+)	ENSG00000143819.12	ENSG00000143819	EPHX1	-0.131167152036568	2.61535754373098	-2.41810712713848	0.0161068252937376	0.179265430348955	Junction	DLPFC
chr2:219628044-219628404(+)	ENSG00000114923.16	ENSG00000114923	SLC4A3	0.149901001260645	0.989734582463135	2.41809483249152	0.0161073604404698	0.179265430348955	Junction	DLPFC
chr1:169851937-169852789(+)	ENSG00000000460.16	ENSG00000000460	C1orf112	-0.212477400338319	-0.813799558283737	-2.41808833079747	0.0161076434447999	0.179265430348955	Junction	DLPFC
chr16:11752833-11756236(-)	ENSG00000122299.11	ENSG00000122299	ZC3H7A	-0.0793581653946137	1.81466113077183	-2.41802384198931	0.0161104507373619	0.179282933050447	Junction	DLPFC
chr9:38603213-38604152(-)	ENSG00000180071.19	ENSG00000180071	ANKRD18A	-0.278043644924482	-0.10584152528682	-2.41790223013156	0.0161157458553751	0.179328116371068	Junction	DLPFC
chr12:4518881-4525253(-)	ENSG00000047621.11	ENSG00000047621	C12orf4	0.101828031051306	2.10997620099853	2.41785234820757	0.0161179182151006	0.179338546907334	Junction	DLPFC
chr3:173605092-173605533(+)	ENSG00000169760.17	ENSG00000169760	NLGN1	0.177232465302405	-0.192248506688469	2.41780783103594	0.0161198571579288	0.179344878204244	Junction	DLPFC
chr7:157363271-157366501(+)	ENSG00000105993.14	ENSG00000105993	DNAJB6	0.067096343336893	4.86905405005719	2.41774068109381	0.0161227822592822	0.179344878204244	Junction	DLPFC
chr17:44773086-44773260(+)	ENSG00000073670.13	ENSG00000073670	ADAM11	0.120919251780884	2.90604246717647	2.41773282336808	0.0161231245782704	0.179344878204244	Junction	DLPFC
chr3:47872101-47877416(-)	ENSG00000047849.21	ENSG00000047849	MAP4	-0.136022773558713	2.00314968371546	-2.41772587263907	0.0161234273896209	0.179344878204244	Junction	DLPFC
chr15:57232431-57232711(+)	ENSG00000140262.17	ENSG00000140262	TCF12	-0.159332477086073	2.57726195385465	-2.41754028015795	0.0161315146587117	0.179421091425411	Junction	DLPFC
chr1:91351644-91352505(-)	ENSG00000162669.15	ENSG00000162669	HFM1	-0.186025954219129	-0.465358581266828	-2.41740697383658	0.0161373257461534	0.17947197831829	Junction	DLPFC
chr2:119956935-119957015(+)	ENSG00000088179.8	ENSG00000088179	PTPN4	0.084343559646528	3.4419791078486	2.4173606251827	0.0161393466089362	0.179480188684841	Junction	DLPFC
chr6:152757185-152758909(+)	ENSG00000146469.12	ENSG00000146469	VIP	0.183238067532996	1.50710668029416	2.41733335048043	0.0161405359265314	0.179480188684841	Junction	DLPFC
chr9:108999257-109013301(-)	ENSG00000119326.14	ENSG00000119326	CTNNAL1	0.188426178384044	0.0766157240868961	2.41726610328661	0.0161434685812857	0.179490801252777	Junction	DLPFC
chr5:128184502-128184788(+)	ENSG00000064651.13	ENSG00000064651	SLC12A2	-0.143095150553464	3.7929558751202	-2.41725478096997	0.0161439623945523	0.179490801252777	Junction	DLPFC
chr7:7490647-7506013(-)	ENSG00000215018.9	ENSG00000215018	COL28A1	0.215556452327038	-0.57505210669102	2.41719902004709	0.0161463945545855	0.179499864947777	Junction	DLPFC
chr18:57607666-57609356(-)	ENSG00000134440.11	ENSG00000134440	NARS	0.0704503884699705	4.47559296801403	2.41716006934508	0.0161480936842662	0.179499864947777	Junction	DLPFC
chr4:174237600-174238993(-)	ENSG00000164117.13	ENSG00000164117	FBXO8	-0.144134971172731	1.32577430082498	-2.41712068573497	0.0161498118589742	0.179499864947777	Junction	DLPFC
chr12:109488669-109489918(+)	ENSG00000151148.13	ENSG00000151148	UBE3B	-0.0772946083535276	2.0333899369418	-2.41709556099325	0.0161509080514236	0.179499864947777	Junction	DLPFC
chr3:30606978-30644746(+)	ENSG00000163513.17	ENSG00000163513	TGFBR2	-0.220063073007502	-0.202481380240279	-2.41709441298818	0.0161509581404524	0.179499864947777	Junction	DLPFC
chr11:65591874-65591975(+)	ENSG00000173442.12	ENSG00000173442	EHBP1L1	0.127928306150045	1.29180383129933	2.41695113497676	0.0161572106322649	0.179541978897791	Junction	DLPFC
chr4:65367425-65376997(-)	ENSG00000145242.13	ENSG00000145242	EPHA5	0.180305350323015	1.35397966147775	2.41694340485468	0.0161575480268622	0.179541978897791	Junction	DLPFC
chr18:20953786-20954782(-)	ENSG00000067900.7	ENSG00000067900	ROCK1	-0.122973567732112	0.900971240934406	-2.41692258817525	0.0161584566378946	0.179541978897791	Junction	DLPFC
chr8:120488333-120490462(+)	ENSG00000172167.7	ENSG00000172167	MTBP	0.179417511436928	-0.385561460300569	2.4167776509592	0.0161647841398286	0.179577698428916	Junction	DLPFC
chr1:225867164-225867887(-)	ENSG00000196187.11	ENSG00000196187	TMEM63A	-0.267962520484897	1.79207967437174	-2.41674566261073	0.0161661809448488	0.179577698428916	Junction	DLPFC
chr2:25419536-25427534(-)	ENSG00000138101.18	ENSG00000138101	DTNB	0.122857656170768	1.88636370390282	2.41671742498853	0.0161674140589721	0.179577698428916	Junction	DLPFC
chr15:42220136-42226805(-)	ENSG00000103978.15	ENSG00000103978	TMEM87A	-0.15326099340001	2.19210798523591	-2.41671732119681	0.0161674185916256	0.179577698428916	Junction	DLPFC
chr17:38500629-38509943(+)	ENSG00000275832.4	ENSG00000275832	ARHGAP23	-0.12878590694474	2.08832926516397	-2.4166826619792	0.0161689322454871	0.179577698428916	Junction	DLPFC
chr3:62512769-62516058(-)	ENSG00000163618.17	ENSG00000163618	CADPS	0.143973156154234	3.55423232003387	2.41661014082362	0.0161720998286185	0.179577698428916	Junction	DLPFC
chr3:56007322-56010448(-)	ENSG00000187672.12	ENSG00000187672	ERC2	0.116087966444357	2.81864958063532	2.41658969385623	0.0161729930113917	0.179577698428916	Junction	DLPFC
chr12:46229640-46239678(-)	ENSG00000111371.15	ENSG00000111371	SLC38A1	0.0687631286400041	4.27538278336371	2.41655586594133	0.0161744708083234	0.179577698428916	Junction	DLPFC
chr11:47293984-47295495(+)	ENSG00000110514.19	ENSG00000110514	MADD	0.0854226426604648	3.52929729482992	2.41653503364829	0.016175380941411	0.179577698428916	Junction	DLPFC
chr7:87854311-87856291(-)	ENSG00000075303.12	ENSG00000075303	SLC25A40	0.0878224224800254	2.30429416899404	2.41650926738358	0.0161765066951916	0.179577698428916	Junction	DLPFC
chr12:123974021-123988045(+)	ENSG00000179195.15	ENSG00000179195	ZNF664	-0.106885991423942	1.37512100416693	-2.41650213751492	0.0161768182184733	0.179577698428916	Junction	DLPFC
chr10:89225229-89226894(-)	ENSG00000107798.17	ENSG00000107798	LIPA	-0.172718101898896	2.78250771410909	-2.41648319321979	0.0161776459717865	0.179577698428916	Junction	DLPFC
chrX:15775309-15776713(+)	ENSG00000169239.12	ENSG00000169239	CA5B	-0.162301956773988	0.280536037096716	-2.41646056594673	0.0161786346983779	0.179577698428916	Junction	DLPFC
chr2:27772693-27779432(+)	ENSG00000243147.7	ENSG00000243147	MRPL33	0.0964581005981092	4.58875661310149	2.41645256513293	0.0161789843165639	0.179577698428916	Junction	DLPFC
chr7:45080524-45080639(-)	ENSG00000136274.8	ENSG00000136274	NACAD	-0.118015274377052	2.6123413530631	-2.41642340080023	0.0161802587910159	0.179578118318448	Junction	DLPFC
chr11:65526044-65526123(+)	ENSG00000142186.16	ENSG00000142186	SCYL1	0.0737124576435306	2.87083202471243	2.41637321015572	0.0161824523177948	0.179584790130755	Junction	DLPFC
chr9:105512937-105534495(+)	ENSG00000106701.11	ENSG00000106701	FSD1L	0.139577557013602	2.05778026901218	2.41632130326544	0.0161847211272786	0.179584790130755	Junction	DLPFC
chr18:66544904-66551093(-)	ENSG00000071991.8	ENSG00000071991	CDH19	-0.319034292862678	-0.415870580595904	-2.41629866479119	0.0161857107251621	0.179584790130755	Junction	DLPFC
chr2:98537975-98538890(+)	ENSG00000040933.15	ENSG00000040933	INPP4A	0.0925421102579034	3.83067013328169	2.41629646943595	0.0161858066937852	0.179584790130755	Junction	DLPFC
chr8:10207902-10245103(+)	ENSG00000175806.14	ENSG00000175806	MSRA	0.0831859882577421	3.7560534779829	2.41618513228346	0.0161906743885304	0.179625073776153	Junction	DLPFC
chr3:54627877-54642127(+)	ENSG00000157445.14	ENSG00000157445	CACNA2D3	0.0892904909277613	3.32503893526784	2.41611406146416	0.0161937823023074	0.179628694517314	Junction	DLPFC
chr16:12052223-12061527(+)	ENSG00000048471.13	ENSG00000048471	SNX29	-0.125698470085774	1.76035408570384	-2.41610055859783	0.0161943728396722	0.179628694517314	Junction	DLPFC
chr10:99611367-99612542(-)	ENSG00000155287.10	ENSG00000155287	SLC25A28	-0.0809224609146548	2.29391801624685	-2.41609281002	0.0161947117262845	0.179628694517314	Junction	DLPFC
chr1:47036172-47038659(+)	ENSG00000186377.7	ENSG00000186377	CYP4X1	0.146539027145167	2.0890857885958	2.41603525753424	0.016197228999167	0.179642894056751	Junction	DLPFC
chr2:65098067-65104733(-)	ENSG00000138069.16	ENSG00000138069	RAB1A	0.071561584821733	4.38847685498663	2.41590382124325	0.016202979151117	0.179686742727891	Junction	DLPFC
chr18:70201984-70204085(-)	ENSG00000176225.12	ENSG00000176225	RTTN	-0.164206086366382	0.393497888823489	-2.4158659497316	0.0162046363105356	0.179686742727891	Junction	DLPFC
chr15:30974457-30974930(-)	ENSG00000166912.16	ENSG00000166912	MTMR10	-0.151324598459471	3.0156298627524	-2.41586004439765	0.0162048947261591	0.179686742727891	Junction	DLPFC
chr6:32837652-32837740(-)	ENSG00000250264.1	ENSG00000250264	XXbac-BPG246D15.9	-0.178671004937875	0.756344702756388	-2.41579500268286	0.0162077411725245	0.17970458323486	Junction	DLPFC
chr3:140963228-140966933(+)	ENSG00000114120.11	ENSG00000114120	SLC25A36	0.180329364879923	0.185181076627063	2.41574563821193	0.016209901823988	0.179714817794212	Junction	DLPFC
chr6:89329958-89333085(-)	ENSG00000198833.6	ENSG00000198833	UBE2J1	-0.079203672732226	2.45430115994323	-2.41569677837528	0.0162120406382521	0.179724808706248	Junction	DLPFC
chr11:64874519-64878060(-)	ENSG00000110047.17	ENSG00000110047	EHD1	-0.170392165311939	0.205843531440964	-2.41566623024014	0.0162133779937199	0.179725913891607	Junction	DLPFC
chr15:90970515-90974135(-)	ENSG00000198901.13	ENSG00000198901	PRC1	0.15999192703074	0.220490798921502	2.4156284952689	0.0162150301134346	0.179730507815609	Junction	DLPFC
chr16:1777873-1777945(-)	ENSG00000162032.15	ENSG00000162032	SPSB3	-0.102698939777568	1.90680638436113	-2.41558804545891	0.0162168012597313	0.179732908815114	Junction	DLPFC
chr2:241343898-241346165(+)	ENSG00000168385.17	ENSG00000168385	SEPT2	-0.0994086441503604	4.68588862360552	-2.4155670155282	0.0162177221494101	0.179732908815114	Junction	DLPFC
chr6:128184726-128218921(-)	ENSG00000152894.14	ENSG00000152894	PTPRK	-0.0652665853361993	3.75115998246819	-2.41546995369304	0.0162219730345587	0.179759044832277	Junction	DLPFC
chr2:165164521-165168735(-)	ENSG00000153253.15	ENSG00000153253	SCN3A	0.117284900889381	1.96833008320861	2.41545663881702	0.0162225562447629	0.179759044832277	Junction	DLPFC
chr2:241140056-241140520(-)	ENSG00000115687.13	ENSG00000115687	PASK	0.234464892949008	-0.661604703199557	2.41536190519913	0.0162267062440306	0.179789256786585	Junction	DLPFC
chr12:26976358-26980565(-)	ENSG00000064115.10	ENSG00000064115	TM7SF3	0.192347840500695	0.195907056680706	2.41532780146534	0.0162282004569599	0.179789256786585	Junction	DLPFC
chr6:39884070-39886420(+)	ENSG00000146122.16	ENSG00000146122	DAAM2	-0.245801267595957	0.175851379407375	-2.41530962120197	0.0162289970523404	0.179789256786585	Junction	DLPFC
chr2:166045328-166046769(-)	ENSG00000144285.16	ENSG00000144285	SCN1A	0.127508901495043	3.63549961788493	2.41524104394957	0.0162320021776336	0.179808830896551	Junction	DLPFC
chr15:90388397-90390773(+)	ENSG00000140575.12	ENSG00000140575	IQGAP1	-0.158859965110042	1.74203009082414	-2.41520778956665	0.0162334595954831	0.179811258710792	Junction	DLPFC
chr7:139717016-139777604(-)	ENSG00000064393.15	ENSG00000064393	HIPK2	-0.165649215327391	2.76222190633448	-2.41514116065107	0.0162363800444064	0.179811495523776	Junction	DLPFC
chrX:70449860-70450168(+)	ENSG00000082458.11	ENSG00000082458	DLG3	0.131261348388487	2.07199886853206	2.41513683596139	0.0162365696182997	0.179811495523776	Junction	DLPFC
chr2:94199640-94202396(-)				0.0977124263257834	2.80132654196132	2.41512255297796	0.0162371957304617	0.179811495523776	Junction	DLPFC
chr17:75756860-75756942(+)	ENSG00000132470.13	ENSG00000132470	ITGB4	-0.264557802517041	-0.363385197809362	-2.41504428135258	0.0162406272418588	0.179835781935282	Junction	DLPFC
chr7:30612246-30615895(+)	ENSG00000106105.13	ENSG00000106105	GARS	0.0764411723102548	4.01127593054745	2.41499724392991	0.0162426897204084	0.179844906218787	Junction	DLPFC
chr18:10871416-10911185(-)	ENSG00000154864.11	ENSG00000154864	PIEZO2	-0.292189996571165	-0.186120195645346	-2.414890875838	0.0162473545593809	0.179867062344878	Junction	DLPFC
chr1:229484146-229486370(-)	ENSG00000069248.11	ENSG00000069248	NUP133	-0.0699485604270894	2.8823012348176	-2.41485478481533	0.0162489376222933	0.179867062344878	Junction	DLPFC
chr2:115815730-115836156(+)	ENSG00000175497.16	ENSG00000175497	DPP10	0.117603779878888	3.10716210094761	2.41484578160548	0.0162493325518952	0.179867062344878	Junction	DLPFC
chr11:66257872-66258583(+)	ENSG00000174996.11	ENSG00000174996	KLC2	0.12708210165577	1.91477488913343	2.414817728181	0.0162505631815254	0.179867062344878	Junction	DLPFC
chr16:31733628-31753765(+)	ENSG00000197302.10	ENSG00000197302	ZNF720	0.214080644879019	-0.538584630096171	2.41481041687324	0.0162508839227953	0.179867062344878	Junction	DLPFC
chr4:76384416-76384555(-)	ENSG00000163749.17	ENSG00000163749	CCDC158	0.234144263992386	-0.879583562824832	2.41473017907744	0.0162544042583288	0.179887500470197	Junction	DLPFC
chr11:67279701-67279838(+)	ENSG00000173020.10	ENSG00000173020	GRK2	0.0792766104207551	3.78907498094427	2.41471186077577	0.0162552080458491	0.179887500470197	Junction	DLPFC
chr14:105146725-105147325(-)	ENSG00000184916.8	ENSG00000184916	JAG2	0.149768378979617	0.389709919675093	2.41467147111716	0.0162569804248821	0.179893405122216	Junction	DLPFC
chr12:125076612-125086329(+)	ENSG00000081760.16	ENSG00000081760	AACS	0.103758100653298	3.1582204737322	2.41460114702333	0.0162600667938002	0.179913847866116	Junction	DLPFC
chr15:101432101-101443555(-)	ENSG00000140479.16	ENSG00000140479	PCSK6	-0.244941978108534	1.90123878158397	-2.41451837309527	0.0162637002208928	0.179927549081273	Junction	DLPFC
chr6:34654780-34696445(-)	ENSG00000196821.9	ENSG00000196821	C6orf106	0.084181640976729	3.23761714534545	2.41451648360454	0.0162637831699478	0.179927549081273	Junction	DLPFC
chr19:9977473-9977593(-)	ENSG00000080573.6	ENSG00000080573	COL5A3	0.172255759167353	1.82241718278684	2.41445192903018	0.0162666173541147	0.179938664917666	Junction	DLPFC
chr11:65186051-65186169(+)	ENSG00000014216.15	ENSG00000014216	CAPN1	0.0984754290612029	1.55130504329557	2.41443715172644	0.0162672661936117	0.179938664917666	Junction	DLPFC
chr5:140683220-140690854(-)	ENSG00000170445.12	ENSG00000170445	HARS	0.0799443457409799	2.63322661020839	2.41436103245945	0.0162706087880913	0.17996193042531	Junction	DLPFC
chr18:26501251-26657359(-)	ENSG00000134504.12	ENSG00000134504	KCTD1	0.191364774653862	0.439224971341651	2.41425012015018	0.0162754803203014	0.17998981784096	Junction	DLPFC
chr7:137581929-137585208(-)	ENSG00000157680.15	ENSG00000157680	DGKI	0.0821877882991131	4.28352729406087	2.41423465340394	0.0162761597588031	0.17998981784096	Junction	DLPFC
chr12:5967603-5968126(-)	ENSG00000110799.13	ENSG00000110799	VWF	-0.220083019487182	0.785408181186089	-2.41417945749387	0.016278584663295	0.17998981784096	Junction	DLPFC
chr3:9704065-9704586(+)	ENSG00000144550.12	ENSG00000144550	CPNE9	0.186227059040521	0.380933137250196	2.41417271373705	0.0162788809564884	0.17998981784096	Junction	DLPFC
chr16:58504650-58506386(+)	ENSG00000103034.14	ENSG00000103034	NDRG4	0.118289225135773	5.66889992854641	2.41412542698069	0.0162809586775477	0.17998981784096	Junction	DLPFC
chr17:50141374-50143597(-)	ENSG00000108819.10	ENSG00000108819	PPP1R9B	0.08378186809312	3.97849730830792	2.41411682642253	0.0162813366004905	0.17998981784096	Junction	DLPFC
chr7:103917186-103989130(-)	ENSG00000189056.13	ENSG00000189056	RELN	0.218769915000913	1.8915676400483	2.41410613326177	0.0162818064866945	0.17998981784096	Junction	DLPFC
chr20:38534394-38535073(+)	ENSG00000170471.14	ENSG00000170471	RALGAPB	0.214662176341218	-0.547311608447589	2.41402099276424	0.0162855482158201	0.18001747724839	Junction	DLPFC
chr19:36341591-36360434(-)	ENSG00000142065.13	ENSG00000142065	ZFP14	0.124333270839388	1.35948445884826	2.41395233161385	0.0162885662682122	0.180028848186363	Junction	DLPFC
chr5:74629993-74634683(-)	ENSG00000171617.13	ENSG00000171617	ENC1	0.186440276059883	6.65185382031008	2.41394118206154	0.0162890564017287	0.180028848186363	Junction	DLPFC
chr10:115267006-115268325(+)	ENSG00000107518.16	ENSG00000107518	ATRNL1	0.133231139000775	6.59693755095634	2.41391005154564	0.0162904249658627	0.180030271765052	Junction	DLPFC
chr5:79990237-79990593(-)	ENSG00000177034.14	ENSG00000177034	MTX3	0.0917202767833701	1.75549966419777	2.41380785438906	0.0162949184850089	0.180038160278123	Junction	DLPFC
chr11:9204318-9206672(-)	ENSG00000184014.7	ENSG00000184014	DENND5A	-0.097689955917593	3.28276911686916	-2.41380316575519	0.0162951246663575	0.180038160278123	Junction	DLPFC
chr2:127062198-127063570(-)	ENSG00000136717.14	ENSG00000136717	BIN1	-0.116255502764171	4.47617687275509	-2.41377830578787	0.0162962179148515	0.180038160278123	Junction	DLPFC
chr16:74637971-74644361(-)	ENSG00000168411.13	ENSG00000168411	RFWD3	-0.192308518152487	-0.696182483347139	-2.41377235540772	0.0162964795999416	0.180038160278123	Junction	DLPFC
chr16:74889816-74892483(-)	ENSG00000103091.14	ENSG00000103091	WDR59	-0.122715201443986	0.90179007950152	-2.4137528407695	0.0162973378383347	0.180038160278123	Junction	DLPFC
chr14:23378502-23379030(+)	ENSG00000166091.19	ENSG00000166091	CMTM5	-0.254917284381493	1.27514632585524	-2.41368454103355	0.0163003419209184	0.180045031687748	Junction	DLPFC
chr10:6486145-6491682(-)	ENSG00000065675.14	ENSG00000065675	PRKCQ	-0.198518079207425	-0.148302743842679	-2.41368232112437	0.0163004395691795	0.180045031687748	Junction	DLPFC
chr1:220632314-220635375(+)	ENSG00000116141.15	ENSG00000116141	MARK1	0.122557062010677	2.13511001942842	2.41358175360257	0.0163048638247336	0.180075511957278	Junction	DLPFC
chr8:41934868-41937255(-)	ENSG00000083168.9	ENSG00000083168	KAT6A	-0.0854882251813052	1.88628795104522	-2.41356322082325	0.016305679250804	0.180075511957278	Junction	DLPFC
chr9:74816965-74820303(-)	ENSG00000119121.21	ENSG00000119121	TRPM6	-0.293709977657356	-0.665947536001389	-2.41350385421325	0.0163082915719535	0.1800906655764	Junction	DLPFC
chr13:32586594-32648753(+)	ENSG00000083642.18	ENSG00000083642	PDS5B	0.109401192731878	1.80541018255833	2.41346045555585	0.0163102014856551	0.180098060872779	Junction	DLPFC
chr14:100546663-100567910(-)	ENSG00000183092.16	ENSG00000183092	BEGAIN	0.182853869190315	0.409432185175317	2.41339093524351	0.0163132613878688	0.180118152309761	Junction	DLPFC
chr12:122987431-122987510(-)	ENSG00000090975.12	ENSG00000090975	PITPNM2	0.175026788057977	1.38702939998165	2.4132895707667	0.0163177238029749	0.180153724954398	Junction	DLPFC
chr4:87499586-87524524(-)	ENSG00000152583.12	ENSG00000152583	SPARCL1	0.571199741490499	0.274451474448938	2.41323457151115	0.0163201455112987	0.180166763743176	Junction	DLPFC
chr10:100222182-100222865(-)	ENSG00000213341.10	ENSG00000213341	CHUK	-0.134085905525858	1.45934368624273	-2.41319432135102	0.0163219179934825	0.180167600853428	Junction	DLPFC
chr15:101318423-101322519(-)	ENSG00000140479.16	ENSG00000140479	PCSK6	-0.266403710802143	1.01585533545152	-2.41317650209941	0.0163227027478597	0.180167600853428	Junction	DLPFC
chr7:126904684-127106495(-)	ENSG00000179603.17	ENSG00000179603	GRM8	0.170544298142104	0.363450214877279	2.41311835772061	0.0163252636400339	0.180178672380177	Junction	DLPFC
chr4:101093916-101098366(-)	ENSG00000138814.16	ENSG00000138814	PPP3CA	0.106243903639336	6.06665947889151	2.41307264530175	0.0163272772319101	0.180178672380177	Junction	DLPFC
chr16:21267738-21269789(-)	ENSG00000103316.10	ENSG00000103316	CRYM	0.162733913739387	4.50778000543779	2.41300667607482	0.0163301835047078	0.180178672380177	Junction	DLPFC
chr2:15606265-15607174(+)	ENSG00000079785.14	ENSG00000079785	DDX1	0.0648686568240377	4.39667624004669	2.4129633387329	0.0163320929787435	0.180178672380177	Junction	DLPFC
chr16:47132026-47143578(-)	ENSG00000171208.9	ENSG00000171208	NETO2	0.168278268549463	1.42341556711724	2.412925954592	0.0163337403087878	0.180178672380177	Junction	DLPFC
chr7:80789529-80798091(-)	ENSG00000075223.13	ENSG00000075223	SEMA3C	-0.123391034454856	1.80344398636444	-2.41288947173826	0.0163353480650132	0.180178672380177	Junction	DLPFC
chr12:48348116-48350785(-)	ENSG00000167528.12	ENSG00000167528	ZNF641	0.18333657149305	0.2823145535659	2.41281893415602	0.0163384569688436	0.180178672380177	Junction	DLPFC
chr10:18401101-18401923(+)	ENSG00000165995.18	ENSG00000165995	CACNB2	0.173313840959227	1.21333450073697	2.41281029824809	0.0163388376274441	0.180178672380177	Junction	DLPFC
chr8:144263762-144263830(-)	ENSG00000261236.6	ENSG00000261236	BOP1	0.130505448391708	1.10852853388885	2.41280483074455	0.0163390786313085	0.180178672380177	Junction	DLPFC
chr12:39332409-39332590(-)	ENSG00000139116.18	ENSG00000139116	KIF21A	0.096633196657271	4.65915562124148	2.41279139279572	0.0163396709803472	0.180178672380177	Junction	DLPFC
chr17:75818817-75819683(+)	ENSG00000132478.9	ENSG00000132478	UNK	-0.191198593241588	-0.147377251154164	-2.41275805315783	0.0163411406839636	0.180178672380177	Junction	DLPFC
chr13:35045402-35048562(+)	ENSG00000172915.18	ENSG00000172915	NBEA	0.101139135399876	3.72604040720956	2.41274437104931	0.0163417438629737	0.180178672380177	Junction	DLPFC
chr2:201130147-201133028(+)	ENSG00000003402.19	ENSG00000003402	CFLAR	-0.131783951939198	1.51857621108436	-2.41270065239143	0.0163436713420839	0.180178672380177	Junction	DLPFC
chr10:115094044-115120184(+)	ENSG00000107518.16	ENSG00000107518	ATRNL1	0.130403573653123	3.16490966456227	2.41270006027915	0.0163436974486546	0.180178672380177	Junction	DLPFC
chr4:112818265-112904454(+)	ENSG00000145362.17	ENSG00000145362	ANK2	0.0652729728035076	4.48656458357228	2.41269641889303	0.0163438580002711	0.180178672380177	Junction	DLPFC
chr5:151147927-151157679(-)	ENSG00000197043.13	ENSG00000197043	ANXA6	0.117878812966182	4.56618572506611	2.41269017830895	0.0163441331558339	0.180178672380177	Junction	DLPFC
chr4:6081756-6084845(-)	ENSG00000152969.17	ENSG00000152969	JAKMIP1	0.112668586310541	4.00967695409882	2.41267507576247	0.0163447990638924	0.180178672380177	Junction	DLPFC
chr4:52024161-52027967(-)	ENSG00000163069.12	ENSG00000163069	SGCB	-0.0738466242472111	2.86771951787142	-2.41264344736521	0.0163461937145262	0.180180239976069	Junction	DLPFC
chr2:33187081-33188576(+)	ENSG00000049323.15	ENSG00000049323	LTBP1	-0.186652236433845	0.192250279429095	-2.41261557456376	0.0163474228496199	0.180180239976069	Junction	DLPFC
chr15:42548457-42548692(-)	ENSG00000180979.9	ENSG00000180979	LRRC57	0.108846710857588	1.38424450092371	2.41254996595009	0.0163503163808581	0.180191161048836	Junction	DLPFC
chr9:130222739-130223081(+)	ENSG00000107130.9	ENSG00000107130	NCS1	0.115182520258853	5.74429763956205	2.4124690248131	0.0163538867437365	0.180191161048836	Junction	DLPFC
chrX:24739551-24741374(+)	ENSG00000101868.10	ENSG00000101868	POLA1	-0.178246746857637	-0.209667648754681	-2.41246782816214	0.0163539395338991	0.180191161048836	Junction	DLPFC
chr2:161976877-161977743(+)	ENSG00000144290.16	ENSG00000144290	SLC4A10	0.20414107015564	0.477430412371807	2.41244789276816	0.0163548190043521	0.180191161048836	Junction	DLPFC
chr1:27298112-27301225(+)	ENSG00000142784.15	ENSG00000142784	WDTC1	-0.0891145893786749	2.1864589901316	-2.4124442183592	0.0163549811092451	0.180191161048836	Junction	DLPFC
chr2:161708830-161710617(+)	ENSG00000144290.16	ENSG00000144290	SLC4A10	0.225303191639946	-0.956561549133616	2.41242432223804	0.0163558588964198	0.180191161048836	Junction	DLPFC
chr9:35711395-35711594(-)	ENSG00000137076.19	ENSG00000137076	TLN1	-0.158348675768666	1.57728267771047	-2.41235413812057	0.0163589556468931	0.180211605621904	Junction	DLPFC
chr12:54576101-54576570(+)	ENSG00000123360.11	ENSG00000123360	PDE1B	0.142651920521642	2.37930726889567	2.41231765428489	0.0163605656361817	0.18021567005177	Junction	DLPFC
chr10:121963329-121965285(-)	ENSG00000107672.14	ENSG00000107672	NSMCE4A	-0.14006947218779	1.26579179735858	-2.41228063676687	0.0163621993191347	0.180219994836835	Junction	DLPFC
chr18:58165862-58245426(+)	ENSG00000049759.17	ENSG00000049759	NEDD4L	0.0830583420885651	3.03634897406649	2.41221426008336	0.0163651290617162	0.180238593217145	Junction	DLPFC
chr13:36112216-36125761(-)	ENSG00000133083.14	ENSG00000133083	DCLK1	0.0860019577164417	4.70272103908358	2.41217742588995	0.0163667550537545	0.180242830909746	Junction	DLPFC
chr12:55694971-55695521(-)	ENSG00000135424.15	ENSG00000135424	ITGA7	-0.15949488519899	0.855496886574588	-2.41211516964509	0.0163695035894341	0.180259429304321	Junction	DLPFC
chr1:193096760-193097583(-)	ENSG00000023572.8	ENSG00000023572	GLRX2	0.0966537283539471	2.91361605167119	2.41200504124138	0.016374366618692	0.180294283199982	Junction	DLPFC
chr4:165340376-165341750(+)	ENSG00000052802.12	ENSG00000052802	MSMO1	0.101662190290511	4.29023547735	2.41197778725653	0.0163755702917445	0.180294283199982	Junction	DLPFC
chr1:149908207-149909191(-)	ENSG00000159164.9	ENSG00000159164	SV2A	0.125966046889441	5.14521306877283	2.41195915051207	0.0163763934290617	0.180294283199982	Junction	DLPFC
chr12:122854184-122854904(+)	ENSG00000130787.13	ENSG00000130787	HIP1R	-0.151046677161146	2.47293435887784	-2.41190607249339	0.0163787379493766	0.180306425030762	Junction	DLPFC
chr16:280754-281745(+)	ENSG00000242173.8	ENSG00000242173	ARHGDIG	0.143998117882135	2.13708879846058	2.41183639600164	0.0163818160938628	0.180317950796541	Junction	DLPFC
chr2:201725455-201726483(-)	ENSG00000003393.14	ENSG00000003393	ALS2	0.0884661995980673	2.72081925371939	2.41182615840863	0.0163822684097867	0.180317950796541	Junction	DLPFC
chr2:152693069-152694541(-)	ENSG00000196504.15	ENSG00000196504	PRPF40A	-0.0861465237650832	2.21601512802652	-2.41174996277279	0.0163856352210732	0.180325612141016	Junction	DLPFC
chr21:33836633-33856735(+)	ENSG00000205726.14	ENSG00000205726	ITSN1	0.0987712914565958	2.69997593657635	2.4117002005152	0.0163878343659013	0.180325612141016	Junction	DLPFC
chr3:49860550-49860715(-)	ENSG00000164076.16	ENSG00000164076	CAMKV	0.152845716222122	4.03711200970217	2.41169928411331	0.0163878748669174	0.180325612141016	Junction	DLPFC
chr5:131453178-131455800(-)	ENSG00000158987.20	ENSG00000158987	RAPGEF6	-0.1020020286677	1.75166061611208	-2.41169799980464	0.0163879316279766	0.180325612141016	Junction	DLPFC
chr7:100648663-100648728(-)	ENSG00000077080.9	ENSG00000077080	ACTL6B	0.146403329974894	2.31181164421686	2.41158232307625	0.0163930447658708	0.180368207503497	Junction	DLPFC
chr2:165314109-165315470(+)	ENSG00000136531.14	ENSG00000136531	SCN2A	0.123022902798371	5.07421314024966	2.41149903420917	0.0163967271683712	0.1803748880321	Junction	DLPFC
chrX:18733809-18749791(+)	ENSG00000086717.18	ENSG00000086717	PPEF1	0.172565191501134	0.684660291977496	2.41149137487712	0.0163970658426276	0.1803748880321	Junction	DLPFC
chr18:70188224-70190537(-)	ENSG00000176225.12	ENSG00000176225	RTTN	-0.179434472636934	0.854442243376141	-2.41148430788634	0.0163973783306827	0.1803748880321	Junction	DLPFC
chr17:16000383-16001914(+)	ENSG00000011295.15	ENSG00000011295	TTC19	0.164719842923008	0.923538725400438	2.4113824802719	0.0164018815253714	0.180410757750741	Junction	DLPFC
chr20:9566385-9580144(-)	ENSG00000101349.16	ENSG00000101349	PAK5	0.153516261987675	1.60282156445546	2.41132236260577	0.0164045406636834	0.180426340069388	Junction	DLPFC
chr15:74905232-74906277(-)	ENSG00000178761.14	ENSG00000178761	FAM219B	0.0868249686999775	1.70377095955706	2.41123656265292	0.0164083364455258	0.180454013476974	Junction	DLPFC
chr15:59492390-59507212(+)	ENSG00000157470.11	ENSG00000157470	FAM81A	0.125342181579147	2.85765849072205	2.41120167935958	0.0164098799006831	0.180454013476974	Junction	DLPFC
chr10:116681257-116681790(-)	ENSG00000165868.13	ENSG00000165868	HSPA12A	0.1083978329895	4.4940431884847	2.4111812295801	0.0164107847864319	0.180454013476974	Junction	DLPFC
chrX:101658143-101658460(-)	ENSG00000184867.13	ENSG00000184867	ARMCX2	0.0910188228794304	2.4933938795164	2.41109943290961	0.0164144046613341	0.180480151320585	Junction	DLPFC
chr17:44774380-44774491(+)	ENSG00000073670.13	ENSG00000073670	ADAM11	0.147532701171589	2.8503972738551	2.4110604777477	0.0164161288521331	0.180485443302064	Junction	DLPFC
chr10:95434718-95437489(-)	ENSG00000095637.21	ENSG00000095637	SORBS1	-0.146022939166919	1.6412193335221	-2.41101043149589	0.0164183441791231	0.180496133819909	Junction	DLPFC
chr2:197633998-197644157(-)	ENSG00000162944.10	ENSG00000162944	RFTN2	-0.161449434536754	2.43255054907568	-2.41088467583348	0.0164239119920838	0.18051294931978	Junction	DLPFC
chr6:53006438-53009438(-)	ENSG00000112144.15	ENSG00000112144	ICK	-0.137356923656781	0.882419787550981	-2.4108675936682	0.01642466843086	0.18051294931978	Junction	DLPFC
chr16:11774520-11774979(-)	ENSG00000122299.11	ENSG00000122299	ZC3H7A	-0.0906194334766965	1.84460783619292	-2.4108598101133	0.0164250131153164	0.18051294931978	Junction	DLPFC
chr1:150327653-150328319(+)	ENSG00000117360.12	ENSG00000117360	PRPF3	-0.182025630529544	-0.145774224451748	-2.41084174486996	0.01642581313537	0.18051294931978	Junction	DLPFC
chr5:138118937-138128478(-)	ENSG00000112981.4	ENSG00000112981	NME5	0.117508212732476	2.01434493297574	2.4108355119808	0.0164260891671022	0.18051294931978	Junction	DLPFC
chr12:106992891-106992964(-)	ENSG00000008405.11	ENSG00000008405	CRY1	-0.12731196821164	0.996391263007798	-2.4107208356625	0.0164311684897077	0.180552107777819	Junction	DLPFC
chr10:32901636-32908367(-)	ENSG00000150093.18	ENSG00000150093	ITGB1	-0.133346975282374	2.78421089873257	-2.41069892424835	0.0164321391628332	0.180552107777819	Junction	DLPFC
chr1:26259803-26268482(+)	ENSG00000130695.13	ENSG00000130695	CEP85	-0.17035302442404	0.55380354807084	-2.41040123208959	0.0164453319045271	0.180683394657183	Junction	DLPFC
chr7:77328638-77329332(-)	ENSG00000186088.15	ENSG00000186088	GSAP	0.190015438129097	-0.469668760538137	2.41018673176003	0.016454843647844	0.18075821546246	Junction	DLPFC
chr2:207621918-207624228(-)	ENSG00000144401.14	ENSG00000144401	METTL21A	0.116922094624774	1.13695421595526	2.41017243173785	0.0164554779365956	0.18075821546246	Junction	DLPFC
chr18:9122682-9124873(+)	ENSG00000178127.12	ENSG00000178127	NDUFV2	0.0630767750652634	4.58147640004398	2.41011913912354	0.0164578419624711	0.18075821546246	Junction	DLPFC
chr1:7747782-7751198(+)	ENSG00000171735.18	ENSG00000171735	CAMTA1	0.105722544308038	2.18410882603031	2.41009955106562	0.0164587109513351	0.18075821546246	Junction	DLPFC
chr10:32912125-32919884(-)	ENSG00000150093.18	ENSG00000150093	ITGB1	-0.109293722789749	3.44111537990426	-2.41009465286111	0.0164589282576709	0.18075821546246	Junction	DLPFC
chr7:75547814-75548890(-)	ENSG00000127946.16	ENSG00000127946	HIP1	-0.198666981117098	1.38167563515574	-2.41007454270802	0.0164598204608453	0.18075821546246	Junction	DLPFC
chr1:19339618-19344357(-)	ENSG00000077549.17	ENSG00000077549	CAPZB	0.082967875547714	3.59441682270681	2.41005121880154	0.016460855298219	0.18075821546246	Junction	DLPFC
chr17:17819455-17819537(-)	ENSG00000072310.16	ENSG00000072310	SREBF1	-0.197607052282346	1.64311448631494	-2.40992955989024	0.0164662540032361	0.180803826754323	Junction	DLPFC
chr22:23791868-23793558(+)	ENSG00000099956.18	ENSG00000099956	SMARCB1	-0.143422027072593	0.464180126474696	-2.40986969910848	0.0164689109434097	0.180819328121601	Junction	DLPFC
chr3:184383419-184383522(+)	ENSG00000090539.15	ENSG00000090539	CHRD	0.12287830364174	2.27749137658709	2.40979969100184	0.0164720187556542	0.180831689751523	Junction	DLPFC
chr12:39326325-39330241(-)	ENSG00000139116.18	ENSG00000139116	KIF21A	0.076539885208136	4.14553636931943	2.40978823442271	0.0164725273873948	0.180831689751523	Junction	DLPFC
chr15:25340229-25354352(-)	ENSG00000114062.18	ENSG00000114062	UBE3A	0.0722036273742156	3.06334928509344	2.40968795438393	0.0164769800591336	0.180849791801832	Junction	DLPFC
chr14:50640894-50644743(-)	ENSG00000151748.14	ENSG00000151748	SAV1	-0.103078276972446	1.71703046273009	-2.4096742854059	0.0164775870764176	0.180849791801832	Junction	DLPFC
chrX:18757742-18761529(+)	ENSG00000086717.18	ENSG00000086717	PPEF1	0.172463120605481	0.576873040516838	2.4096359837707	0.0164792880953887	0.180849791801832	Junction	DLPFC
chr9:114592653-114597569(+)	ENSG00000136888.6	ENSG00000136888	ATP6V1G1	0.0649281672016973	4.51119235997152	2.40954647768065	0.0164832637661094	0.180849791801832	Junction	DLPFC
chr2:72731246-72733070(-)	ENSG00000144036.15	ENSG00000144036	EXOC6B	-0.0863616327792161	4.78264970773678	-2.40953840237234	0.0164836224957869	0.180849791801832	Junction	DLPFC
chr20:2861093-2861224(+)	ENSG00000215305.9	ENSG00000215305	VPS16	0.07624303492898	1.92764200257165	2.40953418656325	0.0164838097775441	0.180849791801832	Junction	DLPFC
chr2:39646391-39646670(+)	ENSG00000231312.6	ENSG00000231312		0.156985913883895	0.656831061713276	2.40953326670091	0.0164838506414646	0.180849791801832	Junction	DLPFC
chr17:63754519-63756239(-)	ENSG00000108588.13	ENSG00000108588	CCDC47	-0.06766903462562	3.47070722409023	-2.4095267627479	0.0164841395753099	0.180849791801832	Junction	DLPFC
chr12:56087914-56088020(+)	ENSG00000065361.14	ENSG00000065361	ERBB3	-0.251768766611203	1.78140435543842	-2.40944084572985	0.0164879568017928	0.180878005516018	Junction	DLPFC
chr1:23318696-23321525(-)				-0.146355146715148	0.553653818864989	-2.40934223734671	0.0164923388567772	0.180912410843635	Junction	DLPFC
chr3:124990987-124997688(-)	ENSG00000173706.12	ENSG00000173706	HEG1	-0.199639249296595	-0.165222410103402	-2.40920591289878	0.016498398666676	0.180965213685526	Junction	DLPFC
chr4:65336126-65348053(-)	ENSG00000145242.13	ENSG00000145242	EPHA5	0.15670223647675	2.45304146588266	2.40907079249086	0.0165044068933202	0.18101744279506	Junction	DLPFC
chr2:71612807-71613333(+)	ENSG00000135636.13	ENSG00000135636	DYSF	-0.214603636961831	1.00060169942178	-2.4089351170713	0.0165104417407714	0.181069955965892	Junction	DLPFC
chr2:55523823-55528877(+)	ENSG00000163001.11	ENSG00000163001	CFAP36	0.0951234330752605	3.58427981043433	2.40890093196633	0.0165119626024064	0.181072960077469	Junction	DLPFC
chr2:240734746-240737062(-)	ENSG00000130294.14	ENSG00000130294	KIF1A	-0.0844209883464956	3.15557235926115	-2.40872590306047	0.0165197514021619	0.181144693809072	Junction	DLPFC
chr22:29282558-29286922(+)	ENSG00000182944.17	ENSG00000182944	EWSR1	-0.0702303447102553	4.07238386278623	-2.40855650369101	0.0165272927729241	0.181207171285444	Junction	DLPFC
chr19:48638145-48638887(-)	ENSG00000063180.8	ENSG00000063180	CA11	0.106468669086139	4.68425514484733	2.40854185946222	0.0165279448515687	0.181207171285444	Junction	DLPFC
chrX:130339977-130340106(+)	ENSG00000102078.15	ENSG00000102078	SLC25A14	0.165616794409185	0.975917359313853	2.40842223927488	0.0165332721525347	0.18125189357981	Junction	DLPFC
chr19:35345721-35346150(+)	ENSG00000012124.15	ENSG00000012124	CD22	-0.305470115541587	0.475797465482924	-2.40823454473803	0.0165416342063532	0.181306504395794	Junction	DLPFC
chr5:128112934-128114211(+)	ENSG00000064651.13	ENSG00000064651	SLC12A2	-0.144698280974871	3.48909452876144	-2.40822814806093	0.0165419192529725	0.181306504395794	Junction	DLPFC
chr17:38469905-38471862(+)	ENSG00000275832.4	ENSG00000275832	ARHGAP23	-0.145605051904563	2.31826922068099	-2.40822635324339	0.0165419992338196	0.181306504395794	Junction	DLPFC
chr5:149628967-149631981(+)	ENSG00000183111.11	ENSG00000183111	ARHGEF37	-0.215651605980001	0.481737407583195	-2.40818292904972	0.0165439344112333	0.181313477345362	Junction	DLPFC
chr1:85842122-85842339(-)	ENSG00000171502.14	ENSG00000171502	COL24A1	0.180154691674237	0.85100828687715	2.40814252222751	0.0165457353003443	0.181313477345362	Junction	DLPFC
chr12:6916730-6917037(+)	ENSG00000111674.8	ENSG00000111674	ENO2	0.0991916321595764	6.59673221316238	2.40812803068354	0.0165463812151771	0.181313477345362	Junction	DLPFC
chr3:68979788-68982810(-)	ENSG00000163378.13	ENSG00000163378	EOGT	-0.159981945801764	0.182609224458134	-2.40804429250671	0.016550114015679	0.181330236126649	Junction	DLPFC
chr11:74231003-74235900(+)	ENSG00000214517.9	ENSG00000214517	PPME1	0.0819087179776572	3.52241242678582	2.4080154467762	0.0165514000450978	0.181330236126649	Junction	DLPFC
chr11:65869977-65870120(-)	ENSG00000172638.12	ENSG00000172638	EFEMP2	-0.152397580355772	0.694311427617203	-2.4080096896345	0.01655165672634	0.181330236126649	Junction	DLPFC
chr11:6616860-6616974(-)	ENSG00000166340.15	ENSG00000166340	TPP1	-0.104384298957639	2.75429830602899	-2.40797963493302	0.0165529967674059	0.181331236616029	Junction	DLPFC
chr16:66727806-66728200(-)	ENSG00000135720.12	ENSG00000135720	DYNC1LI2	-0.0740199294635598	4.47703611332216	-2.40791045823014	0.0165560814944499	0.181347446005275	Junction	DLPFC
chr7:38432213-38436271(-)	ENSG00000078053.16	ENSG00000078053	AMPH	0.134602971622257	3.95789753726212	2.40789044284303	0.016556974115016	0.181347446005275	Junction	DLPFC
chr2:179444978-179445549(-)	ENSG00000144331.18	ENSG00000144331	ZNF385B	0.139048970046157	1.94543158935261	2.40785515087275	0.0165585481244519	0.181351007417162	Junction	DLPFC
chr1:175406778-175528268(-)	ENSG00000116147.16	ENSG00000116147	TNR	-0.0838159831832808	2.81766678450563	-2.40781742565515	0.016560230801797	0.181355758344808	Junction	DLPFC
chr3:171735638-171737531(-)	ENSG00000075651.15	ENSG00000075651	PLD1	-0.241536923476159	0.911161732361713	-2.4077825245341	0.0165617876488055	0.18135837392473	Junction	DLPFC
chr12:88545866-88580263(-)	ENSG00000049130.13	ENSG00000049130	KITLG	0.124632906485806	2.36060071995939	2.40775607793214	0.0165629674479718	0.18135837392473	Junction	DLPFC
chr4:2213127-2229098(-)	ENSG00000130997.16	ENSG00000130997	POLN	0.15228874358321	0.239156669843645	2.40766212484352	0.0165671593524352	0.181380179212265	Junction	DLPFC
chr17:80389368-80389827(+)	ENSG00000173821.19	ENSG00000173821	RNF213	-0.176555501759437	0.46727244757195	-2.40764326365849	0.0165680009945968	0.181380179212265	Junction	DLPFC
chr3:121928556-121928981(+)	ENSG00000163406.10	ENSG00000163406	SLC15A2	0.136223225291694	1.96598630111942	2.40755900546792	0.0165717613061397	0.181380179212265	Junction	DLPFC
chr19:50230624-50231929(+)	ENSG00000105357.15	ENSG00000105357	MYH14	-0.143069945816195	0.681211174852619	-2.40755241441955	0.0165720554860822	0.181380179212265	Junction	DLPFC
chr3:4806268-4811264(+)	ENSG00000150995.18	ENSG00000150995	ITPR1	0.142031047083517	4.18737754442722	2.40753572286205	0.0165728005052261	0.181380179212265	Junction	DLPFC
chr2:195681051-195683698(+)	ENSG00000196950.13	ENSG00000196950	SLC39A10	0.104600557481945	4.44218944898729	2.40753359250018	0.0165728955949658	0.181380179212265	Junction	DLPFC
chr12:30639736-30649136(-)	ENSG00000133704.9	ENSG00000133704	IPO8	-0.0728219085860987	2.44834474454657	-2.40747042157078	0.0165757154788607	0.181380179212265	Junction	DLPFC
chr8:113098964-113173721(-)	ENSG00000164796.17	ENSG00000164796	CSMD3	0.110933664339939	2.45810736880413	2.40743038610612	0.0165775028389945	0.181380179212265	Junction	DLPFC
chr9:130219804-130222649(+)	ENSG00000107130.9	ENSG00000107130	NCS1	0.119444893192398	5.83283718321063	2.40738740790673	0.0165794217649936	0.181380179212265	Junction	DLPFC
chr10:3113519-3116775(+)	ENSG00000067057.16	ENSG00000067057	PFKP	0.0961195840939436	4.21766642514744	2.40738559347576	0.0165795027815099	0.181380179212265	Junction	DLPFC
chr16:56386023-56389184(-)	ENSG00000159461.14	ENSG00000159461	AMFR	-0.0627973545341487	4.04975197516649	-2.40738126283331	0.0165796961512935	0.181380179212265	Junction	DLPFC
chr8:119928579-119929814(+)	ENSG00000155792.9	ENSG00000155792	DEPTOR	-0.160185251771902	2.06942298888393	-2.40737563338089	0.016579947517895	0.181380179212265	Junction	DLPFC
chr12:124911823-124913190(-)				0.155695950440729	3.93967638328091	2.40731612797034	0.0165826047621135	0.181388973006114	Junction	DLPFC
chr12:57535847-57546025(-)				0.979279206593837	-1.28361413615301	2.40727405497254	0.0165844837797764	0.181388973006114	Junction	DLPFC
chr9:133161533-133162341(-)	ENSG00000148288.11	ENSG00000148288	GBGT1	-0.194729596875254	-0.87066356390578	-2.40727372085268	0.0165844987026194	0.181388973006114	Junction	DLPFC
chr13:77076850-77077147(-)	ENSG00000005810.17	ENSG00000005810	MYCBP2	0.0870938415500046	4.50517928246925	2.40723681808467	0.0165861469690906	0.181392646181296	Junction	DLPFC
chr20:23397189-23402992(-)	ENSG00000125814.17	ENSG00000125814	NAPB	0.132585455407253	4.99210997624125	2.40718079062261	0.0165886497184548	0.181392646181296	Junction	DLPFC
chr4:37647440-37649275(-)	ENSG00000181826.9	ENSG00000181826	RELL1	-0.17398602456356	0.806146657550463	-2.40713983738875	0.0165904793120316	0.181392646181296	Junction	DLPFC
chr8:135521356-135542653(+)	ENSG00000131773.13	ENSG00000131773	KHDRBS3	0.071028711978464	4.48076038833381	2.4071326509107	0.0165908003876707	0.181392646181296	Junction	DLPFC
chr1:220579558-220581064(+)	ENSG00000116141.15	ENSG00000116141	MARK1	0.0988832714121052	2.18232645513838	2.40712638711994	0.0165910802441911	0.181392646181296	Junction	DLPFC
chr5:71511152-71512240(+)	ENSG00000145734.18	ENSG00000145734	BDP1	0.0880160731583525	2.71123376882431	2.40709761294979	0.016592365883273	0.181393045198645	Junction	DLPFC
chr15:42219643-42220061(-)	ENSG00000103978.15	ENSG00000103978	TMEM87A	-0.112046794999868	3.31152246240028	-2.40700327325335	0.0165965816272177	0.181412698867937	Junction	DLPFC
chr11:123613659-123614744(+)	ENSG00000023171.15	ENSG00000023171	GRAMD1B	0.103517059147051	2.95293372229553	2.40700147044425	0.0165966621982766	0.181412698867937	Junction	DLPFC
chr2:135058087-135090997(+)	ENSG00000115839.17	ENSG00000115839	RAB3GAP1	0.0771714278748991	3.99375355363852	2.40695098529869	0.0165989186181063	0.181417094175437	Junction	DLPFC
chr13:26671990-26676548(+)	ENSG00000132970.12	ENSG00000132970	WASF3	0.0959866420849553	4.03888466942251	2.40693657072818	0.0165995629230586	0.181417094175437	Junction	DLPFC
chr8:52217902-52220740(-)	ENSG00000147488.11	ENSG00000147488	ST18	-0.266697244339689	0.653109400201559	-2.40690676702352	0.0166008951641236	0.181418000478857	Junction	DLPFC
chr13:20404243-20404634(-)	ENSG00000165475.13	ENSG00000165475	CRYL1	-0.107898093575444	2.40631327092769	-2.40687036033389	0.0166025226899901	0.18142213333616	Junction	DLPFC
chr5:32599070-32601004(+)	ENSG00000113387.11	ENSG00000113387	SUB1	0.0730383880409626	5.88681703008184	2.40674648692521	0.0166080613849615	0.181451057261449	Junction	DLPFC
chr7:75568257-75573760(-)	ENSG00000127946.16	ENSG00000127946	HIP1	-0.204904511312289	1.09270774029823	-2.40673714121244	0.0166084793216351	0.181451057261449	Junction	DLPFC
chr5:116502328-116504844(-)	ENSG00000092421.16	ENSG00000092421	SEMA6A	-0.157142523919078	1.88006870649201	-2.40672732656813	0.0166089182387316	0.181451057261449	Junction	DLPFC
chr5:176103298-176103755(+)	ENSG00000182230.11	ENSG00000182230	FAM153B	0.196563399165011	2.50877203848922	2.40664473471896	0.0166126122036841	0.181477760366041	Junction	DLPFC
chrX:24006701-24024856(-)	ENSG00000174010.9	ENSG00000174010	KLHL15	0.192422623225177	-0.394482836633795	2.40660080365323	0.0166145773394388	0.181480400792976	Junction	DLPFC
chr12:108562737-108564278(+)	ENSG00000136003.15	ENSG00000136003	ISCU	0.111010318362304	3.85779242052574	2.40658345591454	0.0166153533994148	0.181480400792976	Junction	DLPFC
chr8:28156033-28158567(+)	ENSG00000134014.16	ENSG00000134014	ELP3	0.0651897752070117	3.11351757383969	2.40653489803212	0.0166175258311337	0.181490478041686	Junction	DLPFC
chr1:87331815-87332012(+)	ENSG00000143013.12	ENSG00000143013	LMO4	0.146347706197383	1.76375902012995	2.40648768571784	0.0166196383036349	0.181493659584725	Junction	DLPFC
chr7:107986086-107986174(-)	ENSG00000091136.13	ENSG00000091136	LAMB1	0.142339474765917	1.2474378973715	2.40647252270174	0.0166203168093826	0.181493659584725	Junction	DLPFC
chr11:22250372-22250740(+)	ENSG00000171714.10	ENSG00000171714	ANO5	0.103559537964579	2.35500195002365	2.40644374892926	0.0166216044284317	0.181494072146048	Junction	DLPFC
chr15:52147536-52149883(-)	ENSG00000069966.18	ENSG00000069966	GNB5	0.116715324118431	3.03473439456901	2.40633365846989	0.0166265317609065	0.181525042025286	Junction	DLPFC
chr3:167736136-167789110(+)	ENSG00000163536.12	ENSG00000163536	SERPINI1	0.148169294351209	3.29322126861406	2.40631086886033	0.0166275519192252	0.181525042025286	Junction	DLPFC
chr2:100309226-100321414(-)	ENSG00000170500.12	ENSG00000170500	LONRF2	0.133523327610899	1.16736731079484	2.40628347708643	0.0166287781627287	0.181525042025286	Junction	DLPFC
chr17:43018207-43018591(-)	ENSG00000108828.15	ENSG00000108828	VAT1	-0.116355173307844	1.28086652109772	-2.40622505134229	0.0166313939658692	0.181525042025286	Junction	DLPFC
chr12:121245241-121248605(-)	ENSG00000110931.18	ENSG00000110931	CAMKK2	0.125888617444803	4.09753986091112	2.40618847803953	0.0166330315889877	0.181525042025286	Junction	DLPFC
chr4:155803765-155804592(+)	ENSG00000061918.12	ENSG00000061918	GUCY1B3	0.110037398920134	4.48195544741138	2.40618600098438	0.0166331425078958	0.181525042025286	Junction	DLPFC
chr7:107153252-107156983(+)	ENSG00000005249.12	ENSG00000005249	PRKAR2B	0.121312718368639	4.00301502363334	2.40618491631712	0.0166331910779157	0.181525042025286	Junction	DLPFC
chr7:19300680-19304400(+)				-0.414505458516782	-0.684120479825043	-2.40606128914787	0.0166387277648138	0.181560276446404	Junction	DLPFC
chr11:63652576-63658760(-)	ENSG00000184743.12	ENSG00000184743	ATL3	-0.122588341299381	1.62483872506106	-2.40603981178098	0.0166396898020379	0.181560276446404	Junction	DLPFC
chr18:46836518-46844053(-)	ENSG00000078043.15	ENSG00000078043	PIAS2	0.0675819080684417	2.81504736429945	2.40602908062965	0.0166401705016403	0.181560276446404	Junction	DLPFC
chr19:9827985-9828326(+)	ENSG00000198258.10	ENSG00000198258	UBL5	0.066179018479289	5.11463422828465	2.40600028288953	0.0166414605507066	0.181560710173577	Junction	DLPFC
chr2:27104378-27118845(-)	ENSG00000138028.14	ENSG00000138028	CGREF1	0.151376508062737	1.04121717750638	2.40594486248162	0.0166439434605601	0.181569644342965	Junction	DLPFC
chr12:40048211-40105252(-)	ENSG00000151229.12	ENSG00000151229	SLC2A13	0.144553174267682	2.26282851394278	2.40592618846723	0.0166447801554503	0.181569644342965	Junction	DLPFC
chr12:130414307-130422452(-)	ENSG00000060709.14	ENSG00000060709	RIMBP2	0.130878683370117	2.03366340404619	2.40585690094415	0.0166478849281126	0.181579065221162	Junction	DLPFC
chr4:87357417-87372708(-)	ENSG00000198189.10	ENSG00000198189	HSD17B11	-0.102402109430214	2.00987549876284	-2.40585110582655	0.01664814463037	0.181579065221162	Junction	DLPFC
chr15:73293549-73298347(+)	ENSG00000067141.16	ENSG00000067141	NEO1	-0.204931481593391	1.37405972063284	-2.40567994336354	0.0166558167119695	0.181649100113552	Junction	DLPFC
chr14:75152144-75176354(-)	ENSG00000170348.8	ENSG00000170348	TMED10	-0.0767999143099041	3.8318975585949	-2.40563547878453	0.01665781027517	0.181651183493702	Junction	DLPFC
chr6:169710392-169712385(-)	ENSG00000130024.14	ENSG00000130024	PHF10	-0.0774003284011226	2.7102399487898	-2.40561988248344	0.0166585095829991	0.181651183493702	Junction	DLPFC
chr8:119638528-119673251(-)	ENSG00000136960.12	ENSG00000136960	ENPP2	-0.280352026250147	2.34596290514548	-2.40553466562107	0.0166623309986628	0.181671271272633	Junction	DLPFC
chr16:74452132-74453170(-)	ENSG00000090863.11	ENSG00000090863	GLG1	-0.262110056173202	-0.51561764671175	-2.40549059788107	0.0166643074501094	0.181671271272633	Junction	DLPFC
chr8:112517226-112550670(-)	ENSG00000164796.17	ENSG00000164796	CSMD3	0.104840195807209	1.64816314852138	2.40547580457187	0.0166649709808408	0.181671271272633	Junction	DLPFC
chr7:137587211-137597846(-)	ENSG00000157680.15	ENSG00000157680	DGKI	0.0936648076350819	3.55728602522158	2.40544234075787	0.0166664720338025	0.181671271272633	Junction	DLPFC
chr2:229591889-229714147(-)	ENSG00000187957.7	ENSG00000187957	DNER	-0.146965125517757	1.74972901987171	-2.4054263648983	0.0166671886890613	0.181671271272633	Junction	DLPFC
chr17:37200184-37200426(-)	ENSG00000278540.4	ENSG00000278540	ACACA	0.0799794156662411	2.71140713357175	2.40541144260976	0.016667858107106	0.181671271272633	Junction	DLPFC
chr9:19378515-19378707(-)	ENSG00000137154.12	ENSG00000137154	RPS6	-0.0714842980004619	5.93955415519419	-2.40527770982778	0.0166738584555783	0.181690622646817	Junction	DLPFC
chr20:59920488-59921309(-)	ENSG00000196074.12	ENSG00000196074	SYCP2	0.159928344282579	0.4739642117846	2.40527223784353	0.0166741040141903	0.181690622646817	Junction	DLPFC
chr3:47407187-47407308(+)	ENSG00000076201.14	ENSG00000076201	PTPN23	-0.107341476964037	1.74299329839998	-2.40525971912034	0.0166746658114782	0.181690622646817	Junction	DLPFC
chr3:170171451-170172556(-)	ENSG00000173889.15	ENSG00000173889	PHC3	-0.111544658620107	1.53333824722964	-2.40524969361218	0.0166751157338767	0.181690622646817	Junction	DLPFC
chr15:52389364-52391929(-)	ENSG00000197535.14	ENSG00000197535	MYO5A	0.093637782323722	4.89322125225406	2.40523245241296	0.0166758895053974	0.181690622646817	Junction	DLPFC
chr11:49158044-49164704(-)	ENSG00000086205.16	ENSG00000086205	FOLH1	-0.31761481450396	1.18285687657529	-2.40512511166414	0.0166807075863481	0.181725424898263	Junction	DLPFC
chr19:56833421-56833642(-)	ENSG00000198300.12	ENSG00000198300	PEG3	0.17314698731176	1.6076576250348	2.40509331765718	0.0166821349230507	0.181725424898263	Junction	DLPFC
chr5:79397638-79401898(-)	ENSG00000152413.14	ENSG00000152413	HOMER1	0.114606796100727	3.79766412993448	2.40507765715482	0.0166828380136815	0.181725424898263	Junction	DLPFC
chr15:48191854-48201243(+)	ENSG00000233932.4	ENSG00000233932	CTXN2	0.176847922518881	0.883633548413142	2.40502441880286	0.0166852283869748	0.181737830407003	Junction	DLPFC
chr5:14479351-14479918(+)	ENSG00000038382.17	ENSG00000038382	TRIO	0.0932787796685851	3.44637026225055	2.40497446097779	0.016687471741041	0.181748632821086	Junction	DLPFC
chr5:146691241-146697978(-)	ENSG00000156475.18	ENSG00000156475	PPP2R2B	0.0582095814481434	3.83452988791018	2.40488274441858	0.0166915909616836	0.181774893349279	Junction	DLPFC
chr7:14338711-14345300(-)	ENSG00000136267.13	ENSG00000136267	DGKB	0.123735786921983	3.03408123335404	2.40486503524375	0.0166923864283928	0.181774893349279	Junction	DLPFC
chr11:72597620-72605137(-)	ENSG00000186642.15	ENSG00000186642	PDE2A	0.120692549446413	2.72435311688094	2.40473132876457	0.0166983933802883	0.181826671890011	Junction	DLPFC
chr2:219181776-219182012(+)	ENSG00000144567.10	ENSG00000144567	FAM134A	0.0638957428989252	4.32566825403207	2.40464607225907	0.0167022246439763	0.181854753651524	Junction	DLPFC
chr15:85117840-85120796(+)	ENSG00000073417.14	ENSG00000073417	PDE8A	-0.183515291894497	2.06985498127559	-2.40458884913564	0.0167047965759719	0.181869120556544	Junction	DLPFC
chr14:77435920-77437807(-)	ENSG00000151445.15	ENSG00000151445	VIPAS39	-0.117987195253575	0.753490004521095	-2.4045023280573	0.0167086859875414	0.181893904769259	Junction	DLPFC
chr8:94378381-94378567(-)	ENSG00000197275.13	ENSG00000197275	RAD54B	0.142886412839389	0.463967272102583	2.40448248290292	0.016709578206109	0.181893904769259	Junction	DLPFC
chr2:221430152-221434141(-)	ENSG00000116106.11	ENSG00000116106	EPHA4	0.145725947891293	3.4867826980173	2.40439239294081	0.0167136290901861	0.181924363593605	Junction	DLPFC
chr14:67569217-67569920(+)	ENSG00000054690.13	ENSG00000054690	PLEKHH1	-0.281335540215757	1.14643000696627	-2.40424728962541	0.0167201554634308	0.181976642306283	Junction	DLPFC
chr6:163563720-163565945(+)	ENSG00000112531.16	ENSG00000112531	QKI	-0.145902544972844	4.90624630208984	-2.40422585481887	0.0167211197362544	0.181976642306283	Junction	DLPFC
chr12:120090072-120090910(+)	ENSG00000135127.11	ENSG00000135127	BICDL1	0.164878605761941	1.19497538791255	2.40420203211369	0.0167221914893539	0.181976642306283	Junction	DLPFC
chr8:61288139-61299676(+)	ENSG00000177182.10	ENSG00000177182	CLVS1	0.132835015625342	1.79090205041017	2.4040765566805	0.0167278374686556	0.181995972183698	Junction	DLPFC
chr7:73067649-73067814(+)	ENSG00000277125.1	ENSG00000277125		0.37649174959095	1.0343220992718	2.40406038177359	0.016728565408229	0.181995972183698	Junction	DLPFC
chr8:12132641-12137391(+)				-0.270332737460604	-0.600460301144542	-2.40405971420031	0.0167285954524647	0.181995972183698	Junction	DLPFC
chr16:57432561-57434043(-)	ENSG00000005194.14	ENSG00000005194	CIAPIN1	0.0661688174922453	2.8026719494684	2.40405114911626	0.0167289809295798	0.181995972183698	Junction	DLPFC
chr11:66816200-66821642(+)	ENSG00000173715.15	ENSG00000173715	C11orf80	0.123235878285782	1.37483526482364	2.40395419736553	0.0167333448515523	0.182005573600227	Junction	DLPFC
chr2:131120979-131125752(+)	ENSG00000115762.16	ENSG00000115762	PLEKHB2	0.0801208228412487	4.95120965774308	2.40394398631557	0.0167338045223529	0.182005573600227	Junction	DLPFC
chr17:39203110-39204076(+)	ENSG00000108298.9	ENSG00000108298	RPL19	-0.0583945704220795	6.49134894455871	-2.40388545068794	0.0167364398353519	0.182005573600227	Junction	DLPFC
chr22:50777982-50782187(-)	ENSG00000079974.17	ENSG00000079974	RABL2B	-0.0936783248069092	1.78321149302757	-2.40387090501173	0.0167370947481557	0.182005573600227	Junction	DLPFC
chr13:111115692-111153904(+)	ENSG00000102606.17	ENSG00000102606	ARHGEF7	0.136603267900424	1.93487354576536	2.40386530907584	0.0167373467087764	0.182005573600227	Junction	DLPFC
chr4:163613394-163700812(-)	ENSG00000145416.13	ENSG00000145416	MARCH1	-0.112225242802228	1.22106468978155	-2.40386448855612	0.0167373836534868	0.182005573600227	Junction	DLPFC
chr12:79444207-79448917(+)	ENSG00000067715.13	ENSG00000067715	SYT1	0.162383342729563	6.94940696377309	2.4037949380202	0.0167405154963875	0.182025999048478	Junction	DLPFC
chr20:45946385-45947072(+)	ENSG00000100982.11	ENSG00000100982	PCIF1	-0.116305494577366	0.55897383852437	-2.40370863730891	0.0167444023137258	0.182044441426203	Junction	DLPFC
chr17:75042660-75046924(-)	ENSG00000167863.11	ENSG00000167863	ATP5H	0.0850241974844252	5.06249885589749	2.40370160973298	0.0167447188572025	0.182044441426203	Junction	DLPFC
chr5:53078875-53080510(+)	ENSG00000164171.10	ENSG00000164171	ITGA2	-0.340263289104316	-1.15282820832335	-2.40364127157331	0.0167474368892629	0.182060360865206	Junction	DLPFC
chr14:51712552-51715324(+)	ENSG00000139926.15	ENSG00000139926	FRMD6	0.1432734736802	0.225229747877145	2.40361128972149	0.0167487876159583	0.182061415140637	Junction	DLPFC
chr2:49943792-49973967(-)	ENSG00000179915.22	ENSG00000179915	NRXN1	0.167517662487781	2.26606235229709	2.40353346164688	0.0167522943339176	0.182085903398617	Junction	DLPFC
chr3:151350207-151355120(+)	ENSG00000144893.12	ENSG00000144893	MED12L	0.118521890441924	1.86446597165941	2.40344686630623	0.0167561968414508	0.18209034851522	Junction	DLPFC
chr17:59062649-59064354(-)	ENSG00000108395.13	ENSG00000108395	TRIM37	0.0913963429671309	4.4135227607839	2.40344410269975	0.0167563213993986	0.18209034851522	Junction	DLPFC
chr13:37746456-37782955(-)	ENSG00000133107.14	ENSG00000133107	TRPC4	0.197886119891703	-0.297119648059306	2.40344091375339	0.0167564651287678	0.18209034851522	Junction	DLPFC
chr17:18238215-18238455(+)	ENSG00000131899.10	ENSG00000131899	LLGL1	-0.16700195229512	1.85326045930154	-2.40329115575147	0.0167632161131749	0.182150079666161	Junction	DLPFC
chr7:87777956-87807372(+)	ENSG00000105784.15	ENSG00000105784	RUNDC3B	0.110919964299212	1.56078629223326	2.40325676213596	0.0167647668915034	0.182153300365341	Junction	DLPFC
chr9:19118456-19119649(-)	ENSG00000147872.9	ENSG00000147872	PLIN2	-0.24467235390976	-0.147098745343998	-2.40322622125176	0.0167661440595374	0.182154634405332	Junction	DLPFC
chr2:27372741-27373246(+)	ENSG00000115234.10	ENSG00000115234	SNX17	0.0608345918179536	3.38357218880825	2.40319399005095	0.0167675975565228	0.182156797454395	Junction	DLPFC
chr4:101099723-101108953(-)	ENSG00000138814.16	ENSG00000138814	PPP3CA	0.120223168341717	5.46195401600536	2.40310450832673	0.0167716334032475	0.1821870117459	Junction	DLPFC
chr5:61332949-61472680(+)	ENSG00000130449.5	ENSG00000130449	ZSWIM6	-0.155290464137514	0.863586344589321	-2.40304771420056	0.0167741954028459	0.182201212598464	Junction	DLPFC
chr2:9335180-9336035(+)	ENSG00000151693.9	ENSG00000151693	ASAP2	0.158208587629633	1.76740432282292	2.40290618990872	0.0167805811061387	0.182256941267526	Junction	DLPFC
chr12:39370262-39442926(-)	ENSG00000139116.18	ENSG00000139116	KIF21A	0.08948580828496	2.82594417560305	2.4028332733199	0.0167838720046688	0.182279050877719	Junction	DLPFC
chr18:36693424-36709094(+)	ENSG00000134775.15	ENSG00000134775	FHOD3	0.118911248222671	1.50861158950345	2.40276873418352	0.0167867852835754	0.182294182646349	Junction	DLPFC
chr4:89702385-89704396(-)				0.25819347563733	-0.642792003745718	2.40274678859003	0.0167877760032065	0.182294182646349	Junction	DLPFC
chr19:35155612-35157420(+)	ENSG00000089327.14	ENSG00000089327	FXYD5	-0.237214693336423	-0.844563998230701	-2.40266208478593	0.0167916003851421	0.182309070807153	Junction	DLPFC
chrX:71155364-71164142(+)	ENSG00000196338.12	ENSG00000196338	NLGN3	-0.0883654473415287	2.35020183097249	-2.402660809263	0.01679165798095	0.182309070807153	Junction	DLPFC
chr16:22815096-22914943(+)	ENSG00000122254.6	ENSG00000122254	HS3ST2	0.199699448029526	0.268611097149133	2.40259111366095	0.01679480532713	0.18232545308629	Junction	DLPFC
chr22:37675712-37676985(+)	ENSG00000100097.11	ENSG00000100097	LGALS1	0.099354668526556	5.34892205403355	2.40256913928744	0.0167957977638662	0.18232545308629	Junction	DLPFC
chr5:151101508-151103569(-)	ENSG00000197043.13	ENSG00000197043	ANXA6	0.115883468646389	5.15380692555273	2.40254399186353	0.016796933569686	0.18232545308629	Junction	DLPFC
chr4:89828185-89835546(-)	ENSG00000145335.15	ENSG00000145335	SNCA	0.0935493352048447	5.94897534952214	2.40245561272347	0.016800925829514	0.18235515684334	Junction	DLPFC
chr1:173751923-173753212(+)	ENSG00000076321.10	ENSG00000076321	KLHL20	-0.099763437119176	1.12486693651669	-2.40241625195499	0.0168027041021693	0.182358226174144	Junction	DLPFC
chr9:127826673-127829686(-)	ENSG00000106991.13	ENSG00000106991	ENG	-0.204359780748946	0.221007472722797	-2.40238914523438	0.0168039288480135	0.182358226174144	Junction	DLPFC
chr15:64970223-64974601(-)	ENSG00000090487.10	ENSG00000090487	SPG21	-0.0756220639464984	2.52856113922523	-2.40236597083131	0.0168049759848389	0.182358226174144	Junction	DLPFC
chr5:65680557-65680655(-)	ENSG00000197860.9	ENSG00000197860	SGTB	0.100827455258134	3.86281495595606	2.40226199055013	0.0168096750483532	0.182395587870549	Junction	DLPFC
chr5:88728629-88729217(-)	ENSG00000081189.14	ENSG00000081189	MEF2C	0.118786203866822	5.29991929866618	2.40214754495959	0.0168148483978425	0.182438089901696	Junction	DLPFC
chr12:6916513-6916670(+)	ENSG00000111674.8	ENSG00000111674	ENO2	0.100565446664772	6.13740263747056	2.40206457955159	0.0168185996081413	0.182452688366032	Junction	DLPFC
chr9:15185407-15186943(-)	ENSG00000155158.20	ENSG00000155158	TTC39B	0.112252179449597	1.68525101741419	2.40206220945665	0.0168187067808042	0.182452688366032	Junction	DLPFC
chr8:103435791-103440135(+)	ENSG00000164934.13	ENSG00000164934	DCAF13	-0.0902320963484241	1.9075812553829	-2.4020049905628	0.0168212943287446	0.182461469762899	Junction	DLPFC
chr5:14485247-14487463(+)	ENSG00000038382.17	ENSG00000038382	TRIO	0.0936554963025477	3.62256685360307	2.40198874028196	0.0168220292615429	0.182461469762899	Junction	DLPFC
chr15:101313506-101318318(-)	ENSG00000140479.16	ENSG00000140479	PCSK6	-0.264839473251531	0.734335920723158	-2.40195114923225	0.0168237294572745	0.182466169562812	Junction	DLPFC
chr13:25699346-25769045(+)	ENSG00000132932.16	ENSG00000132932	ATP8A2	0.111568348277706	2.85796679540871	2.40191318263806	0.0168254467921674	0.182466169562812	Junction	DLPFC
chr6:39864508-39864979(+)	ENSG00000146122.16	ENSG00000146122	DAAM2	-0.181828335183814	3.26234996588752	-2.40188457863217	0.0168267407331615	0.182466169562812	Junction	DLPFC
chr17:75625978-75626087(+)	ENSG00000266714.6	ENSG00000266714	MYO15B	-0.249928888860681	-0.463896620695178	-2.40186804507444	0.0168274886910709	0.182466169562812	Junction	DLPFC
chr10:52290291-52293801(+)	ENSG00000185532.15	ENSG00000185532	PRKG1	0.133175672690655	0.385415409460993	2.40178581828199	0.0168312089658447	0.182492882757125	Junction	DLPFC
chr12:117049159-117056805(-)	ENSG00000088992.17	ENSG00000088992	TESC	0.135512028947397	2.41006342644679	2.4017375135732	0.0168333948055439	0.182502956046906	Junction	DLPFC
chr16:30721477-30722121(+)	ENSG00000080603.16	ENSG00000080603	SRCAP	-0.178921532497216	-0.0349652218537774	-2.40170902471732	0.0168346840740306	0.182503308184119	Junction	DLPFC
chr17:17276184-17281131(-)	ENSG00000141030.12	ENSG00000141030	COPS3	0.230924409324887	-0.999108838400756	2.40163415758882	0.0168380726148547	0.182526416594021	Junction	DLPFC
chr7:103651790-103652550(-)	ENSG00000189056.13	ENSG00000189056	RELN	0.20474325552956	1.73696908406282	2.40159497760535	0.0168398461691185	0.182530397199144	Junction	DLPFC
chr3:136464989-136472412(-)	ENSG00000118007.12	ENSG00000118007	STAG1	-0.112003469155758	1.33538093892705	-2.40155155303013	0.0168418120550619	0.182530397199144	Junction	DLPFC
chr8:41718205-41719660(-)	ENSG00000029534.19	ENSG00000029534	ANK1	0.176355942930033	0.677639059083116	2.40150835401666	0.0168437679302661	0.182530397199144	Junction	DLPFC
chr14:58331519-58344694(+)	ENSG00000032219.18	ENSG00000032219	ARID4A	0.1202300353811	2.03555855471412	2.40150070010083	0.0168441144892487	0.182530397199144	Junction	DLPFC
chr7:11028819-11035639(+)	ENSG00000106443.15	ENSG00000106443	PHF14	0.0748179999858676	2.87272040330245	2.40148722360827	0.0168447247019277	0.182530397199144	Junction	DLPFC
chr16:10769479-10770271(-)	ENSG00000166676.14	ENSG00000166676	TVP23A	0.246643830565663	-0.502349081931937	2.40144703740118	0.0168465444404189	0.182535490966412	Junction	DLPFC
chr12:43799503-43800434(-)	ENSG00000151239.13	ENSG00000151239	TWF1	-0.0928906413551572	2.30090462774123	-2.40142132630565	0.0168477087982069	0.182535490966412	Junction	DLPFC
chr6:31982920-31983128(+)	ENSG00000244731.7	ENSG00000244731	C4A	-0.28225092846522	0.346139299874599	-2.40137571921531	0.0168497743444962	0.18253891349053	Junction	DLPFC
chr10:132934863-132936960(-)	ENSG00000171811.12	ENSG00000171811	CFAP46	0.230220082969499	-0.892810616539668	2.40134130114641	0.0168513332875133	0.18253891349053	Junction	DLPFC
chr1:153358434-153360643(+)	ENSG00000163220.10	ENSG00000163220	S100A9	-0.484430723725034	0.329418444929306	-2.4013310905764	0.0168517957927889	0.18253891349053	Junction	DLPFC
chr4:41685831-41687839(+)	ENSG00000064042.17	ENSG00000064042	LIMCH1	0.0900095084660635	3.07308524766169	2.40124299549979	0.0168557866751067	0.182560859816701	Junction	DLPFC
chr2:209936934-209937528(+)	ENSG00000144406.18	ENSG00000144406	UNC80	0.111426765433211	3.39622961844622	2.40122940461566	0.0168564024433834	0.182560859816701	Junction	DLPFC
chr8:47291138-47293866(+)	ENSG00000164808.16	ENSG00000164808	SPIDR	0.0664813705922294	3.21807565700775	2.40120311954946	0.0168575934089147	0.182560859816701	Junction	DLPFC
chr3:180912737-180914651(+)	ENSG00000114416.17	ENSG00000114416	FXR1	-0.213174035473608	-0.0808400278136434	-2.40099784760738	0.0168668967478662	0.182647989884015	Junction	DLPFC
chr7:148792819-148797811(+)	ENSG00000055130.15	ENSG00000055130	CUL1	0.0699274307534332	3.33296140943626	2.40090071169146	0.0168713007210402	0.182682056737389	Junction	DLPFC
chr17:75619219-75619357(+)	ENSG00000266714.6	ENSG00000266714	MYO15B	-0.197919591946899	0.355460527242994	-2.4008263611048	0.0168746723318882	0.182704940948615	Junction	DLPFC
chr5:116504983-116574184(-)	ENSG00000092421.16	ENSG00000092421	SEMA6A	-0.160060369380508	1.56498130865675	-2.4007710673454	0.0168771801489455	0.182718470002906	Junction	DLPFC
chr5:140537590-140538085(+)	ENSG00000131503.20	ENSG00000131503	ANKHD1	-0.0873627280086765	1.70934204063547	-2.40072727381705	0.0168791666126809	0.182726353100779	Junction	DLPFC
chr4:101196117-101346738(-)	ENSG00000138814.16	ENSG00000138814	PPP3CA	0.108415848654098	5.11153811059781	2.4006694652798	0.0168817891093674	0.182741119920065	Junction	DLPFC
chr7:107660207-107661601(-)	ENSG00000233705.6	ENSG00000233705	SLC26A4-AS1	0.193767848082592	1.85752865632414	2.40061819616354	0.0168841152443176	0.182750427017501	Junction	DLPFC
chr2:165138118-165139475(-)	ENSG00000153253.15	ENSG00000153253	SCN3A	0.112282473214784	2.59646751194598	2.40059289772433	0.0168852631658105	0.182750427017501	Junction	DLPFC
chr14:50486195-50504799(-)	ENSG00000012983.11	ENSG00000012983	MAP4K5	-0.114321182379496	2.0441564228849	-2.40056730790654	0.0168864243786469	0.182750427017501	Junction	DLPFC
chr15:78149431-78155212(+)	ENSG00000166411.13	ENSG00000166411	IDH3A	0.0965076827569042	3.24120815259045	2.40048259422391	0.0168902690120233	0.182763600363297	Junction	DLPFC
chr1:27872666-27876587(+)	ENSG00000130775.15	ENSG00000130775	THEMIS2	-0.224138212505963	-0.990188537097975	-2.40047652528345	0.0168905444735438	0.182763600363297	Junction	DLPFC
chr1:86354693-86354773(-)	ENSG00000122417.15	ENSG00000122417	ODF2L	0.0936631733470983	2.31305089476489	2.40045729451917	0.0168914173597298	0.182763600363297	Junction	DLPFC
chr15:67208659-67209461(-)	ENSG00000103591.12	ENSG00000103591	AAGAB	0.076266468636629	3.03640841402736	2.40035424736379	0.0168960953571301	0.182800595379994	Junction	DLPFC
chr17:80385622-80386249(+)	ENSG00000173821.19	ENSG00000173821	RNF213	-0.169488017969746	0.97984496484106	-2.40018820556574	0.0169036355037945	0.182856339535822	Junction	DLPFC
chr8:100920753-100923954(-)	ENSG00000164924.17	ENSG00000164924	YWHAZ	0.0792887336265282	7.18969375974185	2.40018532853687	0.0169037661790797	0.182856339535822	Junction	DLPFC
chr17:75752357-75752445(+)	ENSG00000132470.13	ENSG00000132470	ITGB4	-0.229992203591489	-0.130949761675879	-2.40014569031681	0.0169055666464121	0.182861919421204	Junction	DLPFC
chr21:37185775-37187048(+)	ENSG00000182670.13	ENSG00000182670	TTC3	0.0872513554334296	5.38255916951049	2.40011852818514	0.0169068005161285	0.182861919421204	Junction	DLPFC
chr3:4836936-4846138(+)	ENSG00000150995.18	ENSG00000150995	ITPR1	0.136060274600566	4.87394355744636	2.40002648162342	0.0169109824227493	0.182893528080518	Junction	DLPFC
chr1:2148925-2150789(+)	ENSG00000067606.16	ENSG00000067606	PRKCZ	0.0643340496128124	4.45477619395096	2.39987391851512	0.0169179157560681	0.182940543194138	Junction	DLPFC
chr1:1325103-1326835(+)	ENSG00000224051.6	ENSG00000224051	CPTP	0.140201433207082	0.474498412623206	2.39984953446561	0.0169190241378295	0.182940543194138	Junction	DLPFC
chr22:39529624-39529819(-)	ENSG00000187051.8	ENSG00000187051	RPS19BP1	0.0718516490666032	3.29851210893692	2.39982753904671	0.0169200239988217	0.182940543194138	Junction	DLPFC
chr9:133476337-133477034(-)	ENSG00000160326.13	ENSG00000160326	SLC2A6	0.180961227428373	0.196786252445072	2.39981995410297	0.0169203688049394	0.182940543194138	Junction	DLPFC
chr17:28548102-28548591(-)	ENSG00000109103.11	ENSG00000109103	UNC119	0.108637135934653	1.49800597975719	2.39976860526764	0.0169227032491542	0.182952161228609	Junction	DLPFC
chr14:94208567-94230586(+)	ENSG00000119698.11	ENSG00000119698	PPP4R4	0.172763535398306	1.56009917113402	2.39969067151962	0.0169262468511869	0.18297330553348	Junction	DLPFC
chr8:40581262-40674703(-)	ENSG00000165061.14	ENSG00000165061	ZMAT4	0.174331083202533	2.29362391660997	2.39967017103522	0.016927179104885	0.18297330553348	Junction	DLPFC
chr2:209826039-209829231(+)	ENSG00000144406.18	ENSG00000144406	UNC80	0.12915830847713	1.80353841997867	2.39961330292603	0.0169297654028694	0.182987640730351	Junction	DLPFC
chr14:64731170-64731360(+)	ENSG00000126822.16	ENSG00000126822	PLEKHG3	-0.226434341952705	1.50380021991118	-2.39952263152983	0.0169338897568782	0.183018596840973	Junction	DLPFC
chr6:152224665-152225720(-)	ENSG00000131018.22	ENSG00000131018	SYNE1	0.0817982730793293	3.99573926587796	2.39946252057717	0.0169366245014353	0.183034102087323	Junction	DLPFC
chr1:21597265-21597685(-)	ENSG00000076864.19	ENSG00000076864	RAP1GAP	0.107375463036718	3.36599998099824	2.39941605552709	0.0169387386931141	0.183034102087323	Junction	DLPFC
chr13:77081994-77083031(-)	ENSG00000005810.17	ENSG00000005810	MYCBP2	0.09097383553407	4.12665418291041	2.39940798965553	0.0169391057195004	0.183034102087323	Junction	DLPFC
chr11:62597416-62597609(-)	ENSG00000149480.6	ENSG00000149480	MTA2	-0.106656163591906	1.91227191006943	-2.39936390011553	0.0169411120772186	0.183042161397412	Junction	DLPFC
chr1:30733918-30735172(-)	ENSG00000162511.7	ENSG00000162511	LAPTM5	-0.250068233373661	1.4639721434596	-2.39929573443718	0.0169442144663618	0.18304939341106	Junction	DLPFC
chr4:163545744-163585748(-)	ENSG00000145416.13	ENSG00000145416	MARCH1	-0.111064745302018	1.68894322948289	-2.39929379986968	0.0169443025206349	0.18304939341106	Junction	DLPFC
chr2:169499621-169503094(+)	ENSG00000163093.11	ENSG00000163093	BBS5	0.0880763588653596	1.99407109839405	2.39926000476278	0.0169458408124956	0.183052393643214	Junction	DLPFC
chr19:18855039-18855123(+)	ENSG00000005007.12	ENSG00000005007	UPF1	-0.10005658006339	1.94511469821354	-2.39912694522212	0.0169518986373978	0.183071916615061	Junction	DLPFC
chr5:149012735-149026571(-)	ENSG00000169247.11	ENSG00000169247	SH3TC2	-0.266807741808973	0.263003679163474	-2.39912226570605	0.0169521117172783	0.183071916615061	Junction	DLPFC
chr12:96943763-96944638(+)	ENSG00000139350.11	ENSG00000139350	NEDD1	-0.19457186489622	-0.335868603721763	-2.39911830295581	0.0169522921613616	0.183071916615061	Junction	DLPFC
chr7:100096168-100097300(-)	ENSG00000166508.17	ENSG00000166508	MCM7	-0.152836693607805	0.740225392387361	-2.39904222872726	0.0169557565343647	0.183071916615061	Junction	DLPFC
chr1:243637743-243645892(-)	ENSG00000117020.16	ENSG00000117020	AKT3	0.060536529117279	6.78487425724735	2.39902940763926	0.0169563404601661	0.183071916615061	Junction	DLPFC
chr6:57207714-57210225(-)	ENSG00000112210.11	ENSG00000112210	RAB23	0.0822821630971149	2.3648260005673	2.3990257830754	0.0169565055411295	0.183071916615061	Junction	DLPFC
chr1:204979070-204979361(+)	ENSG00000163531.15	ENSG00000163531	NFASC	-0.1093043959186	2.97151747151662	-2.39899724712398	0.0169578052621025	0.183071916615061	Junction	DLPFC
chr1:109327161-109327498(-)	ENSG00000134243.11	ENSG00000134243	SORT1	-0.0994859086408854	4.2576880283708	-2.39898334848892	0.016958438332104	0.183071916615061	Junction	DLPFC
chr14:58353856-58359131(+)	ENSG00000032219.18	ENSG00000032219	ARID4A	0.0956994998932952	2.9959519913661	2.39897113932477	0.0169589944654496	0.183071916615061	Junction	DLPFC
chr1:107609966-107617566(-)	ENSG00000134215.15	ENSG00000134215	VAV3	0.208675053703128	-0.622239844848903	2.39890473071628	0.016962019691248	0.18309096316397	Junction	DLPFC
chr15:51966505-51971687(-)	ENSG00000166477.12	ENSG00000166477	LEO1	0.101575365442753	2.23253960115024	2.39877824326411	0.0169677831078297	0.183139561187779	Junction	DLPFC
chr2:205697722-205716192(+)	ENSG00000118257.16	ENSG00000118257	NRP2	-0.15443990520808	0.122557568573985	-2.39872682233252	0.0169701266023909	0.18314162613295	Junction	DLPFC
chr17:58316133-58316424(-)	ENSG00000005379.15	ENSG00000005379	TSPOAP1	0.103740551468221	2.91575345890367	2.39871870019478	0.0169704967926301	0.18314162613295	Junction	DLPFC
chr4:65404480-65414283(-)	ENSG00000145242.13	ENSG00000145242	EPHA5	0.155175365917974	1.56976156008448	2.3986214732697	0.0169749287473167	0.183175841800762	Junction	DLPFC
chr15:59178538-59188117(-)	ENSG00000157483.8	ENSG00000157483	MYO1E	-0.196281636571673	0.990806427154826	-2.39857058081291	0.0169772490161357	0.183187266951191	Junction	DLPFC
chr2:232703490-232734416(+)	ENSG00000204120.14	ENSG00000204120	GIGYF2	-0.200307589831123	-0.238315302181438	-2.39852097795509	0.0169795107590322	0.183193695616985	Junction	DLPFC
chr1:81985356-81986900(+)	ENSG00000117114.19	ENSG00000117114	ADGRL2	0.151865645975258	2.87322590524444	2.39848168271761	0.0169813026935777	0.183193695616985	Junction	DLPFC
chr2:209943515-209945050(+)	ENSG00000144406.18	ENSG00000144406	UNC80	0.117349390819726	3.26187693841547	2.39845364930709	0.0169825811701175	0.183193695616985	Junction	DLPFC
chr4:48500221-48501622(-)	ENSG00000075539.13	ENSG00000075539	FRYL	-0.136774855989157	2.15401340047758	-2.3984468563803	0.0169828909774254	0.183193695616985	Junction	DLPFC
chr8:68533150-68640375(+)	ENSG00000165084.15	ENSG00000165084	C8orf34	0.276723939129088	-0.870384558613188	2.39832270811503	0.0169885539267273	0.18324116986673	Junction	DLPFC
chrX:40589117-40591233(+)	ENSG00000182220.14	ENSG00000182220	ATP6AP2	0.0657084871780383	4.63246359780054	2.39829277859719	0.0169899193928127	0.183242287188644	Junction	DLPFC
chr7:128853032-128853468(+)	ENSG00000128591.15	ENSG00000128591	FLNC	-0.258640370475012	-0.338484336411985	-2.39823374692474	0.0169926128619343	0.183257726263121	Junction	DLPFC
chr17:58304400-58305060(-)	ENSG00000005379.15	ENSG00000005379	TSPOAP1	0.121903358635585	3.22993246539286	2.39814323019783	0.0169967436470595	0.183278132423295	Junction	DLPFC
chr9:137576168-137576308(-)	ENSG00000148399.12	ENSG00000148399	DPH7	-0.273374472174775	-1.07589774046318	-2.39812268164011	0.016997681516055	0.183278132423295	Junction	DLPFC
chr20:7987390-7996025(-)	ENSG00000125827.8	ENSG00000125827	TMX4	0.0969890560827806	3.81885725944882	2.39810931970013	0.0169982914008081	0.183278132423295	Junction	DLPFC
chr16:61901474-62021151(-)	ENSG00000150394.13	ENSG00000150394	CDH8	0.0960442204748803	2.95543947464269	2.3980357634834	0.0170016491040215	0.183288835934518	Junction	DLPFC
chr19:19528992-19532631(+)	ENSG00000250067.11	ENSG00000250067	YJEFN3	0.188495290092051	1.63083594291875	2.39803227188259	0.0170018085035738	0.183288835934518	Junction	DLPFC
chr1:172308840-172379017(+)	ENSG00000197959.13	ENSG00000197959	DNM3	-0.128463489538882	2.79423272593431	-2.39799209839927	0.0170036426096037	0.18329163629468	Junction	DLPFC
chr4:53476982-53478564(-)	ENSG00000072201.13	ENSG00000072201	LNX1	0.133683491112994	3.34099959065203	2.39795222216966	0.0170054633170508	0.18329163629468	Junction	DLPFC
chr6:22517771-22574118(+)				0.222543064847263	-0.0470566288958206	2.39792730401632	0.0170066011414095	0.18329163629468	Junction	DLPFC
chr3:197748446-197749268(-)	ENSG00000145016.14	ENSG00000145016	RUBCN	0.226998266804003	-0.0360244425720304	2.39791600436291	0.017007117133572	0.18329163629468	Junction	DLPFC
chr3:143467191-143493652(-)	ENSG00000181804.14	ENSG00000181804	SLC9A9	-0.157181615527693	0.995510685946325	-2.39784413034387	0.0170103995422195	0.183294061374922	Junction	DLPFC
chr7:24866238-24870731(-)	ENSG00000070882.12	ENSG00000070882	OSBPL3	0.104982222478942	2.19238666552083	2.39784096528024	0.0170105441000817	0.183294061374922	Junction	DLPFC
chr16:15667440-15677800(+)	ENSG00000072864.13	ENSG00000072864	NDE1	-0.240541601041038	1.18027876555037	-2.39779017948258	0.0170128637864489	0.183294061374922	Junction	DLPFC
chr2:68526243-68537871(+)	ENSG00000169621.9	ENSG00000169621	APLF	-0.105644767777632	2.10310527654661	-2.39773270255581	0.0170154894323412	0.183294061374922	Junction	DLPFC
chr1:171584542-171587002(+)	ENSG00000117523.15	ENSG00000117523	PRRC2C	-0.132541287806965	0.614505249473831	-2.39771839438013	0.017016143110179	0.183294061374922	Junction	DLPFC
chr3:47277380-47282494(-)	ENSG00000088727.12	ENSG00000088727	KIF9	0.146818526335246	0.829189952256903	2.39768463910043	0.0170176853286535	0.183294061374922	Junction	DLPFC
chr19:872119-873448(-)	ENSG00000175221.14	ENSG00000175221	MED16	-0.124759122919862	0.691523962731135	-2.397681371296	0.0170178346353437	0.183294061374922	Junction	DLPFC
chr11:1753902-1753993(-)	ENSG00000250644.3	ENSG00000250644	RP11-295K3.1	-0.0706907864067791	4.53910477088235	-2.39763671892566	0.0170198749274491	0.183294061374922	Junction	DLPFC
chr1:32864798-32867752(-)	ENSG00000160097.15	ENSG00000160097	FNDC5	0.137775355015796	1.68547401643597	2.39763373545956	0.0170200112580695	0.183294061374922	Junction	DLPFC
chr11:26508263-26516826(+)	ENSG00000134343.12	ENSG00000134343	ANO3	0.169893806305688	1.55440604587212	2.39760727532685	0.0170212204060333	0.183294061374922	Junction	DLPFC
chr19:55294134-55294213(+)	ENSG00000160469.16	ENSG00000160469	BRSK1	0.0788553331430405	4.48477108125665	2.39757492973905	0.0170226986043031	0.183294061374922	Junction	DLPFC
chr10:3067708-3082387(+)	ENSG00000067057.16	ENSG00000067057	PFKP	0.117389891031822	3.07564680930388	2.39757130682735	0.0170228641789622	0.183294061374922	Junction	DLPFC
chr4:150199079-150203794(+)	ENSG00000170390.15	ENSG00000170390	DCLK2	0.112891022488836	2.94093742487443	2.39755189874532	0.0170237511931602	0.183294061374922	Junction	DLPFC
chr19:21294740-21309245(-)	ENSG00000182141.10	ENSG00000182141	ZNF708	-0.125029491097468	2.43756951502833	-2.39744394540626	0.0170286857648457	0.183333598358267	Junction	DLPFC
chr17:45514034-45518026(-)				0.570632649424645	0.547740682089147	2.39738255511282	0.0170314924912837	0.183338770761476	Junction	DLPFC
chr7:98964776-98965695(+)	ENSG00000196367.12	ENSG00000196367	TRRAP	-0.0965620497531174	1.37181476540239	-2.39737820742692	0.0170316912802644	0.183338770761476	Junction	DLPFC
chr7:139055296-139061035(-)	ENSG00000105939.12	ENSG00000105939	ZC3HAV1	-0.181260598275137	0.015243437832748	-2.39723076722426	0.0170384338902402	0.183397756944432	Junction	DLPFC
chr10:133211570-133211678(+)	ENSG00000171798.17	ENSG00000171798	KNDC1	0.124087551489909	1.91347324226149	2.39709894429079	0.0170444642960683	0.183430897897095	Junction	DLPFC
chr12:117046667-117046776(-)	ENSG00000088992.17	ENSG00000088992	TESC	0.135506639633913	1.51274892009176	2.39709117435911	0.0170448198000491	0.183430897897095	Junction	DLPFC
chr17:47925542-47927723(+)	ENSG00000167182.13	ENSG00000167182	SP2	-0.222856436917524	-0.843954439283531	-2.39705509190919	0.0170464707952462	0.183430897897095	Junction	DLPFC
chr19:33212446-33212513(-)	ENSG00000130876.11	ENSG00000130876	SLC7A10	0.254348805032061	-0.642670167210232	2.39704677101222	0.0170468515477291	0.183430897897095	Junction	DLPFC
chr4:102537957-102566986(+)	ENSG00000109320.11	ENSG00000109320	NFKB1	-0.190100942136076	0.0033271302626906	-2.39701845932763	0.0170481471065223	0.183430897897095	Junction	DLPFC
chr1:51776919-51781163(+)	ENSG00000117859.18	ENSG00000117859	OSBPL9	-0.114534159845992	1.29474610164955	-2.39699781440757	0.017049091884509	0.183430897897095	Junction	DLPFC
chr9:8437240-8449724(-)	ENSG00000153707.16	ENSG00000153707	PTPRD	-0.217589711080318	2.10692041863148	-2.39695366486883	0.0170511124643252	0.183439046184214	Junction	DLPFC
chr7:101210674-101211590(-)	ENSG00000106397.11	ENSG00000106397	PLOD3	-0.247301310541352	-0.481665160999976	-2.39677967037215	0.0170590776773277	0.183511141998331	Junction	DLPFC
chr2:62996767-63037534(+)	ENSG00000115504.14	ENSG00000115504	EHBP1	0.0802173093633523	3.37480037741222	2.39674381207831	0.0170607196248692	0.183515210341167	Junction	DLPFC
chr9:34957698-34971294(+)	ENSG00000122733.12	ENSG00000122733	PHF24	0.163154356111075	2.06638257475645	2.39669952341252	0.0170627477904774	0.183523432164017	Junction	DLPFC
chr2:71602806-71611244(+)	ENSG00000135636.13	ENSG00000135636	DYSF	-0.274449840240009	0.575778356405152	-2.3966300391411	0.0170659301977191	0.183544066636911	Junction	DLPFC
chr4:25784291-25788223(-)	ENSG00000091490.10	ENSG00000091490	SEL1L3	0.118544877937344	1.20373122178741	2.39643467510283	0.0170748807509946	0.18362672986558	Junction	DLPFC
chr9:77368137-77369298(+)	ENSG00000197969.11	ENSG00000197969	VPS13A	0.105650721548978	2.62475076810287	2.39625100756246	0.0170832992041942	0.183661052181931	Junction	DLPFC
chr15:91226715-91251818(+)	ENSG00000185518.11	ENSG00000185518	SV2B	0.118759856685741	5.30709344590789	2.39624883585862	0.0170833987667215	0.183661052181931	Junction	DLPFC
chr1:156971817-156976982(-)	ENSG00000132694.18	ENSG00000132694	ARHGEF11	0.106005997546793	1.83529485433539	2.39624556283157	0.0170835488207649	0.183661052181931	Junction	DLPFC
chr4:5861211-5866667(-)	ENSG00000072832.14	ENSG00000072832	CRMP1	0.10124106062491	3.44747730906398	2.39623223130711	0.0170841600251313	0.183661052181931	Junction	DLPFC
chr1:240930769-240936599(-)	ENSG00000182901.16	ENSG00000182901	RGS7	0.0831614386896458	3.73052172112729	2.39622708253902	0.0170843960835286	0.183661052181931	Junction	DLPFC
chr13:77741441-77744282(+)	ENSG00000139737.21	ENSG00000139737	SLAIN1	-0.31721449415261	1.50816975910455	-2.39618995207203	0.0170860985095279	0.183665756826011	Junction	DLPFC
chr20:36911334-36912460(-)	ENSG00000101347.8	ENSG00000101347	SAMHD1	-0.143157052066377	2.03691543337211	-2.39614878032311	0.0170879864024223	0.183666860325655	Junction	DLPFC
chr11:75442582-75443135(-)	ENSG00000158555.14	ENSG00000158555	GDPD5	0.209791628053136	-0.524223224663393	2.39610582346343	0.0170899563458604	0.183666860325655	Junction	DLPFC
chr15:52353659-52353870(-)	ENSG00000197535.14	ENSG00000197535	MYO5A	0.101624307772703	5.21137570787376	2.39604319742727	0.0170928286496152	0.183666860325655	Junction	DLPFC
chr4:83035299-83045625(+)	ENSG00000138663.8	ENSG00000138663	COPS4	0.0931937544718514	3.67188774547879	2.39603734406402	0.0170930971321732	0.183666860325655	Junction	DLPFC
chr2:202207322-202210734(+)	ENSG00000116030.16	ENSG00000116030	SUMO1	0.616406677506395	-2.43156582414362	2.39603489700672	0.0170932093751048	0.183666860325655	Junction	DLPFC
chrX:19344095-19349311(+)	ENSG00000131828.13	ENSG00000131828	PDHA1	0.0781731710215923	2.64462267019511	2.39602223933946	0.0170937899741157	0.183666860325655	Junction	DLPFC
chr7:10974325-10974834(+)	ENSG00000106443.15	ENSG00000106443	PHF14	0.0842344252680429	3.05463477768346	2.39596479981339	0.0170964249063719	0.183681580819317	Junction	DLPFC
chr2:79744583-79858012(+)	ENSG00000066032.18	ENSG00000066032	CTNNA2	0.0818023281354399	4.28705965394326	2.39586772840743	0.0171008786914199	0.183703983538711	Junction	DLPFC
chr5:40747020-40755823(-)	ENSG00000113638.13	ENSG00000113638	TTC33	0.0879032874727495	3.35371532904147	2.39586420902351	0.0171010401853561	0.183703983538711	Junction	DLPFC
chr12:30733712-30734967(-)	ENSG00000110888.17	ENSG00000110888	CAPRIN2	0.103621267322011	2.20966313525597	2.39582701100455	0.0171027471726554	0.183708730522227	Junction	DLPFC
chr10:43387937-43394629(-)	ENSG00000169813.16	ENSG00000169813	HNRNPF	-0.116693280857196	2.05455838781356	-2.39576712710345	0.0171054955122992	0.183719352370913	Junction	DLPFC
chr2:217849088-217858491(-)	ENSG00000079308.16	ENSG00000079308	TNS1	-0.247103087618383	-0.968085811160406	-2.39575033250212	0.0171062663614191	0.183719352370913	Junction	DLPFC
chr1:7965426-7969344(+)	ENSG00000116288.12	ENSG00000116288	PARK7	0.0444723656797079	5.09472346927913	2.39566225374968	0.0171103095562997	0.183749185912476	Junction	DLPFC
chr14:45224747-45226742(-)	ENSG00000129534.13	ENSG00000129534	MIS18BP1	0.152676948768118	0.535951065110916	2.395508205422	0.0171173830635461	0.183800190863593	Junction	DLPFC
chr3:183758966-183761506(+)	ENSG00000163872.15	ENSG00000163872	YEATS2	0.0859555976387484	2.08676094831297	2.39550368951773	0.017117590461245	0.183800190863593	Junction	DLPFC
chr1:23071360-23072123(+)	ENSG00000004487.15	ENSG00000004487	KDM1A	0.0712220766848212	3.21353548092497	2.39541208898778	0.0171217977907966	0.183830319108443	Junction	DLPFC
chr11:57742248-57742862(+)	ENSG00000211450.9	ENSG00000211450	C11orf31	0.102866612883445	4.20631309862566	2.3953812416727	0.0171232148525121	0.183830319108443	Junction	DLPFC
chr12:40367060-40367643(+)	ENSG00000188906.14	ENSG00000188906	LRRK2	0.213081204658024	-0.779903052096632	2.39535114567477	0.0171245974998606	0.183830319108443	Junction	DLPFC
chr11:63721033-63749990(+)	ENSG00000133318.13	ENSG00000133318	RTN3	0.165179169106974	3.86881592072939	2.39533237150487	0.0171254600582521	0.183830319108443	Junction	DLPFC
chr8:103063048-103063134(+)	ENSG00000155097.11	ENSG00000155097	ATP6V1C1	0.0932810321847204	5.58232377712294	2.39526824500757	0.0171284065676484	0.183848357699349	Junction	DLPFC
chr5:102926669-102946836(+)	ENSG00000145730.20	ENSG00000145730	PAM	0.105491548820118	3.07038513571324	2.3952221124716	0.0171305265596984	0.18385088115168	Junction	DLPFC
chr10:132196923-132197020(+)	ENSG00000151640.12	ENSG00000151640	DPYSL4	0.10839671178574	2.03606103660505	2.39520802896378	0.0171311738046151	0.18385088115168	Junction	DLPFC
chr17:50599860-50600725(+)	ENSG00000006283.17	ENSG00000006283	CACNA1G	0.222326080237093	-0.284908537575334	2.39515551813079	0.0171335872690109	0.183858537111319	Junction	DLPFC
chr9:108931057-108933863(-)	ENSG00000070061.14	ENSG00000070061	IKBKAP	0.199134906307313	-0.485310449299296	2.39512638587106	0.0171349263537613	0.183858537111319	Junction	DLPFC
chr8:18059465-18059571(-)	ENSG00000104763.18	ENSG00000104763	ASAH1	-0.0684321831973358	4.01236041821965	-2.3950428033395	0.0171387687952322	0.183858537111319	Junction	DLPFC
chr16:67832316-67832454(-)	ENSG00000102901.12	ENSG00000102901	CENPT	0.117223472811486	0.979859142300585	2.39500471850395	0.0171405198763534	0.183858537111319	Junction	DLPFC
chr12:40302883-40303947(+)	ENSG00000188906.14	ENSG00000188906	LRRK2	0.0975818551956313	2.08305301058287	2.39498756690865	0.0171413085313326	0.183858537111319	Junction	DLPFC
chrX:101248291-101248513(+)	ENSG00000102385.12	ENSG00000102385	DRP2	0.152627947664688	1.5467178552365	2.39495053526031	0.0171430114087242	0.183858537111319	Junction	DLPFC
chr16:2171357-2171571(+)	ENSG00000131653.12	ENSG00000131653	TRAF7	0.106448641311553	1.02780800676956	2.39494833113485	0.017143112768766	0.183858537111319	Junction	DLPFC
chr2:9843560-9845219(+)	ENSG00000115750.16	ENSG00000115750	TAF1B	0.148532957545959	1.08054269801099	2.39492487387481	0.0171441915190503	0.183858537111319	Junction	DLPFC
chr12:64115894-64125976(+)	ENSG00000196935.8	ENSG00000196935	SRGAP1	-0.185436569209637	-0.235215968922403	-2.39488859420095	0.01714586006308	0.183858537111319	Junction	DLPFC
chr8:74360311-74361883(+)	ENSG00000104381.12	ENSG00000104381	GDAP1	0.0727974536550033	4.6569581178978	2.3948311672777	0.017148501485955	0.183858537111319	Junction	DLPFC
chr1:168235183-168236588(+)	ENSG00000213064.9	ENSG00000213064	SFT2D2	-0.194766814548155	0.39646402466192	-2.39480430000988	0.0171497374025037	0.183858537111319	Junction	DLPFC
chr17:44198131-44199495(-)	ENSG00000087152.15	ENSG00000087152	ATXN7L3	0.179724748266104	0.150112785856258	2.39479468353806	0.0171501797872343	0.183858537111319	Junction	DLPFC
chr10:27077541-27077632(-)	ENSG00000107890.16	ENSG00000107890	ANKRD26	0.073159191961471	2.64503661324533	2.3947243241267	0.0171534168237856	0.183858537111319	Junction	DLPFC
chr11:49146946-49148638(-)	ENSG00000086205.16	ENSG00000086205	FOLH1	-0.313220946218394	1.26444333541054	-2.39471769156821	0.0171537219967124	0.183858537111319	Junction	DLPFC
chr17:44313253-44313417(+)	ENSG00000108309.12	ENSG00000108309	RUNDC3A	0.0967840559927142	4.91508612861835	2.39469004448922	0.0171549941274839	0.183858537111319	Junction	DLPFC
chr19:40081915-40083110(-)	ENSG00000269749.1	ENSG00000269749	AC005614.5	0.0917933359672515	1.48886271698168	2.39468926330835	0.0171550300733283	0.183858537111319	Junction	DLPFC
chr2:182994888-182995700(-)	ENSG00000061676.14	ENSG00000061676	NCKAP1	0.0695344042561597	5.7572281512051	2.39466785493061	0.0171560152003633	0.183858537111319	Junction	DLPFC
chrX:77855591-77856732(-)	ENSG00000102158.19	ENSG00000102158	MAGT1	-0.168587617863219	0.809989487982998	-2.3946605000637	0.0171563536531205	0.183858537111319	Junction	DLPFC
chr5:132218645-132227789(-)	ENSG00000072682.18	ENSG00000072682	P4HA2	0.134223792610062	0.289858134960108	2.39461369797465	0.0171585075071475	0.183858537111319	Junction	DLPFC
chr7:30157596-30158985(+)	ENSG00000251660.1	ENSG00000251660	AC007036.5	-0.119673849445774	1.46057650825184	-2.39458250541225	0.0171599431357471	0.183858537111319	Junction	DLPFC
chr19:10115586-10115683(-)	ENSG00000130811.11	ENSG00000130811	EIF3G	-0.0814374278984666	2.46782107310026	-2.39457542066428	0.0171602692239557	0.183858537111319	Junction	DLPFC
chr1:2587793-2588389(+)	ENSG00000157870.14	ENSG00000157870	FAM213B	0.113166027831726	1.64267031883325	2.39456035176201	0.0171609628153139	0.183858537111319	Junction	DLPFC
chr14:60798161-60799258(+)	ENSG00000020426.10	ENSG00000020426	MNAT1	0.121293739573666	1.33472975852972	2.394546483362	0.0171616011717845	0.183858537111319	Junction	DLPFC
chr2:178389154-178391072(+)	ENSG00000079156.16	ENSG00000079156	OSBPL6	0.106518110971079	2.16815429564121	2.39453186446893	0.0171622740957754	0.183858537111319	Junction	DLPFC
chr11:86442920-86446313(-)	ENSG00000151376.16	ENSG00000151376	ME3	0.105435656626337	2.914164704593	2.39449306783873	0.0171640600607424	0.183864105758384	Junction	DLPFC
chr20:4870054-4873935(-)	ENSG00000089057.14	ENSG00000089057	SLC23A2	-0.0870467967282172	2.00745414923245	-2.3943656718002	0.0171699257645313	0.183913373162989	Junction	DLPFC
chr5:160688095-160716908(-)	ENSG00000118322.12	ENSG00000118322	ATP10B	-0.257150620507878	-0.0393796757647962	-2.39432233325389	0.0171719216064654	0.18391951449607	Junction	DLPFC
chr6:12717744-12718698(+)	ENSG00000112137.17	ENSG00000112137	PHACTR1	0.192392465602473	3.18606479289445	2.39427523227619	0.0171740909489759	0.18391951449607	Junction	DLPFC
chr2:161950849-161956988(+)	ENSG00000144290.16	ENSG00000144290	SLC4A10	0.134852996524979	4.03301511858492	2.39427072107135	0.0171742987354298	0.18391951449607	Junction	DLPFC
chr9:119238761-119242046(-)	ENSG00000078725.12	ENSG00000078725	BRINP1	0.0973837405696061	3.11057670531019	2.39421478570967	0.0171768753066264	0.18393354256887	Junction	DLPFC
chr7:112775319-112783697(-)	ENSG00000146802.12	ENSG00000146802	TMEM168	-0.180848417335315	-0.362101233127336	-2.39414859944145	0.0171799245089742	0.183952629232132	Junction	DLPFC
chr6:43017347-43017518(+)	ENSG00000124702.17	ENSG00000124702	KLHDC3	0.0893953196076155	4.77123017558463	2.39408627879708	0.0171827960578548	0.183966306661395	Junction	DLPFC
chr1:92182596-92183863(+)	ENSG00000189195.10	ENSG00000189195	BTBD8	0.14593938705256	2.14898305537574	2.39401364256496	0.0171861434517608	0.183966306661395	Junction	DLPFC
chr5:102949979-102950716(+)	ENSG00000145730.20	ENSG00000145730	PAM	0.0916081887365358	3.81496128249335	2.39401327018902	0.0171861606139458	0.183966306661395	Junction	DLPFC
chr11:123057920-123058251(-)	ENSG00000109971.13	ENSG00000109971	HSPA8	0.0726556755092055	8.06462959728493	2.39401091108235	0.017186269341582	0.183966306661395	Junction	DLPFC
chrX:124037624-124042568(+)	ENSG00000101972.18	ENSG00000101972	STAG2	-0.100110976437577	2.56978193925398	-2.39397646509973	0.0171878569735205	0.183969739997996	Junction	DLPFC
chr14:39033329-39039030(-)	ENSG00000100934.14	ENSG00000100934	SEC23A	0.092858985927047	2.96319924273588	2.39394358425954	0.0171893725878174	0.18397240204653	Junction	DLPFC
chr16:53656590-53657452(-)	ENSG00000103494.12	ENSG00000103494	RPGRIP1L	0.131150650482588	0.764323381502204	2.39383181635157	0.0171945253145672	0.184013987694714	Junction	DLPFC
chr7:17310124-17322500(+)	ENSG00000106546.12	ENSG00000106546	AHR	-0.118826134971076	1.14718303517355	-2.39373351726683	0.0171990582258679	0.184038868361822	Junction	DLPFC
chr9:137015098-137015413(-)	ENSG00000107331.16	ENSG00000107331	ABCA2	-0.18891962728051	2.61947987528171	-2.39372643346279	0.0171993849252709	0.184038868361822	Junction	DLPFC
chr21:5137475-5139697(-)	ENSG00000275464.4	ENSG00000275464	CH507-9B2.5	-0.305582277957863	0.437830876614294	-2.39362643123009	0.0172039975319908	0.184074660890843	Junction	DLPFC
chr3:113583497-113584697(+)	ENSG00000072858.10	ENSG00000072858	SIDT1	0.132108948368836	1.52783852039854	2.39355846720989	0.0172071329968982	0.184094644589374	Junction	DLPFC
chr19:18541996-18543908(-)	ENSG00000105701.15	ENSG00000105701	FKBP8	0.227129488843007	-0.0150815572422173	2.39337670273762	0.0172155210268434	0.184163952962756	Junction	DLPFC
chr1:21247364-21255946(-)	ENSG00000117298.14	ENSG00000117298	ECE1	-0.122076675747816	1.01298933549702	-2.39336312775869	0.0172161476267399	0.184163952962756	Junction	DLPFC
chr10:94522454-94531201(+)	ENSG00000108239.8	ENSG00000108239	TBC1D12	-0.162556553353734	2.29500717199576	-2.39332383528308	0.0172179614194874	0.184169788565811	Junction	DLPFC
chr2:171692895-171707232(+)	ENSG00000077380.15	ENSG00000077380	DYNC1I2	-0.333159476790685	-0.0543403484801658	-2.39325990459715	0.0172209129044284	0.184187791596351	Junction	DLPFC
chr5:37379393-37379488(+)	ENSG00000082068.8	ENSG00000082068	WDR70	0.099871754052813	1.70858954208409	2.39313154077738	0.0172268404166383	0.18418828097134	Junction	DLPFC
chr19:56494343-56495046(+)	ENSG00000166770.10	ENSG00000166770	ZNF667-AS1	-0.986083787644345	-2.63857453192366	-2.39312165026071	0.0172272972099149	0.18418828097134	Junction	DLPFC
chr2:1943335-1979164(-)	ENSG00000186487.17	ENSG00000186487	MYT1L	0.16818342830371	3.45481354755338	2.39306436625974	0.0172299430799967	0.18418828097134	Junction	DLPFC
chr21:8401970-8446050(+)				-1.32739987147162	-1.37886113144225	-2.39306149327534	0.0172300757886644	0.18418828097134	Junction	DLPFC
chr8:100703360-100704296(-)	ENSG00000070756.14	ENSG00000070756	PABPC1	-0.0842427759440438	4.42129433304721	-2.39304732932879	0.0172307300617218	0.18418828097134	Junction	DLPFC
chr9:94088264-94095316(+)	ENSG00000158079.14	ENSG00000158079	PTPDC1	-0.145602825084687	0.951742174633028	-2.39300004826531	0.0172329142672544	0.18418828097134	Junction	DLPFC
chr4:55599182-55600521(-)	ENSG00000109255.11	ENSG00000109255	NMU	0.255378586855496	-0.990052407097217	2.39299629367855	0.0172330877253529	0.18418828097134	Junction	DLPFC
chr12:50990949-50991598(-)	ENSG00000110911.14	ENSG00000110911	SLC11A2	-0.0852633334397295	2.51557764527718	-2.39292771006592	0.0172362564893073	0.18418828097134	Junction	DLPFC
chr19:10637930-10638022(+)	ENSG00000129353.14	ENSG00000129353	SLC44A2	-0.0984445127454881	2.82436202746128	-2.39289189733258	0.017237911346539	0.18418828097134	Junction	DLPFC
chr17:42175737-42176053(-)	ENSG00000089558.8	ENSG00000089558	KCNH4	0.299634485843636	-0.841031047739232	2.39288767248781	0.0172381065800434	0.18418828097134	Junction	DLPFC
chrX:154019079-154019196(-)	ENSG00000184216.12	ENSG00000184216	IRAK1	0.169444237104208	0.304386689331821	2.39287334819838	0.0172387685315761	0.18418828097134	Junction	DLPFC
chr8:22025522-22025646(+)	ENSG00000158806.13	ENSG00000158806	NPM2	0.139449756046784	2.68940695824045	2.39283755099618	0.0172404228834582	0.18418828097134	Junction	DLPFC
chr3:52510057-52510141(+)	ENSG00000010327.10	ENSG00000010327	STAB1	-0.279965445344042	-0.719809351805756	-2.3928316917715	0.0172406936782559	0.18418828097134	Junction	DLPFC
chr2:159777965-159780004(-)	ENSG00000241399.6	ENSG00000241399	CD302	-0.170557391979671	0.641358639108983	-2.39277773761653	0.0172431874444273	0.18418828097134	Junction	DLPFC
chr9:37518439-37521568(-)	ENSG00000147912.12	ENSG00000147912	FBXO10	0.160313461231403	0.292213839519097	2.39277332251712	0.0172433915248053	0.18418828097134	Junction	DLPFC
chr9:136979133-136979222(+)	ENSG00000107317.11	ENSG00000107317	PTGDS	-0.123971947050427	6.34309038803318	-2.39274646502585	0.0172446330119896	0.18418828097134	Junction	DLPFC
chr12:38873051-38874470(-)	ENSG00000139117.13	ENSG00000139117	CPNE8	0.116455393597027	1.81625547549558	2.39273149581739	0.0172453249976264	0.18418828097134	Junction	DLPFC
chr14:30653589-30670255(+)	ENSG00000092108.20	ENSG00000092108	SCFD1	0.0700755668711645	3.18016353384669	2.39272822174188	0.0172454763524579	0.18418828097134	Junction	DLPFC
chr7:100655120-100655420(-)	ENSG00000077080.9	ENSG00000077080	ACTL6B	0.147827180846555	3.97431669970407	2.39270036151703	0.0172467643296678	0.18418828097134	Junction	DLPFC
chr6:128082639-128083714(-)	ENSG00000152894.14	ENSG00000152894	PTPRK	-0.061691798973685	3.67372234422463	-2.39269694405906	0.017246922324463	0.18418828097134	Junction	DLPFC
chr9:128353542-128355052(+)	ENSG00000167114.12	ENSG00000167114	SLC27A4	0.0907764335577418	2.00859941378522	2.392659177613	0.0172486684152978	0.18418828097134	Junction	DLPFC
chr4:15017279-15033160(+)	ENSG00000137449.15	ENSG00000137449	CPEB2	-0.0912033527252037	2.77516466984277	-2.39265496297816	0.0172488632840446	0.18418828097134	Junction	DLPFC
chr15:39934340-39939504(+)	ENSG00000128829.11	ENSG00000128829	EIF2AK4	0.12971379119496	0.717656594224323	2.39258413903319	0.0172521382050326	0.184205015735422	Junction	DLPFC
chr6:143502123-143502354(-)	ENSG00000001036.13	ENSG00000001036	FUCA2	-0.164001607099259	1.39249686078674	-2.39251478274616	0.0172553457918429	0.184205015735422	Junction	DLPFC
chr7:41967924-41972336(-)	ENSG00000106571.12	ENSG00000106571	GLI3	-0.262346225023498	-0.9936858833515	-2.39250148761377	0.0172559607245946	0.184205015735422	Junction	DLPFC
chr7:82801592-82805687(-)	ENSG00000186472.19	ENSG00000186472	PCLO	0.145995919147579	3.10466948862374	2.39249028855753	0.0172564787236188	0.184205015735422	Junction	DLPFC
chr12:57613761-57614015(+)	ENSG00000240771.6	ENSG00000240771	ARHGEF25	0.112156799087368	3.21609397867745	2.39248392653422	0.0172567729975394	0.184205015735422	Junction	DLPFC
chr3:33396281-33397044(-)	ENSG00000153560.11	ENSG00000153560	UBP1	0.0934069403903083	2.09723181140517	2.39227124808856	0.0172666129340609	0.184269069696863	Junction	DLPFC
chr18:2939604-2940604(-)	ENSG00000101577.9	ENSG00000101577	LPIN2	0.0737874037218403	2.48603722371265	2.39226388584622	0.0172669536494331	0.184269069696863	Junction	DLPFC
chr7:122388739-122393195(-)	ENSG00000081803.15	ENSG00000081803	CADPS2	0.116515784577211	3.22992055547592	2.39221400398475	0.0172692622756148	0.184269069696863	Junction	DLPFC
chr5:178153561-178153657(-)	ENSG00000145912.8	ENSG00000145912	NHP2	0.0786676568549904	3.81025561127559	2.3922046198439	0.0172696966216526	0.184269069696863	Junction	DLPFC
chr6:144751953-144754719(+)	ENSG00000152818.18	ENSG00000152818	UTRN	-0.0862160714639942	1.95853824538549	-2.39219531185207	0.0172701274526293	0.184269069696863	Junction	DLPFC
chr2:72498552-72499900(-)	ENSG00000144036.15	ENSG00000144036	EXOC6B	-0.0913101182139012	2.84986136912752	-2.39218969545794	0.0172703874183915	0.184269069696863	Junction	DLPFC
chr1:81971919-81979868(+)	ENSG00000117114.19	ENSG00000117114	ADGRL2	0.130591445657181	2.05241117756079	2.39208268975933	0.0172753410444403	0.184296678544849	Junction	DLPFC
chr21:44087929-44089832(+)	ENSG00000160218.12	ENSG00000160218	TRAPPC10	-0.0969118860030722	2.27598147647996	-2.39207896926808	0.0172755133000432	0.184296678544849	Junction	DLPFC
chr3:14507701-14509819(-)	ENSG00000144596.12	ENSG00000144596	GRIP2	0.219014783488318	-0.518386633760595	2.39200097843158	0.0172791245581795	0.184308572580213	Junction	DLPFC
chr17:79104127-79106650(-)	ENSG00000167281.18	ENSG00000167281	RBFOX3	0.142240445515793	2.63480125278141	2.39200006929918	0.0172791666582218	0.184308572580213	Junction	DLPFC
chr12:53409562-53410926(+)	ENSG00000185591.9	ENSG00000185591	SP1	-0.124234426991524	1.10722224563558	-2.39181713964216	0.0172876395908142	0.18438540547488	Junction	DLPFC
chr9:136979300-136979945(+)	ENSG00000107317.11	ENSG00000107317	PTGDS	-0.124658994645478	6.41522126377062	-2.39174707536311	0.0172908857959361	0.184406484281071	Junction	DLPFC
chr2:165469741-165494758(+)	ENSG00000178662.15	ENSG00000178662	CSRNP3	0.123250516127087	3.07131170092094	2.39160303168049	0.017297561287547	0.184436639460848	Junction	DLPFC
chr3:170291942-170293382(+)	ENSG00000163558.12	ENSG00000163558	PRKCI	0.103703554371453	2.00092865155027	2.39160027997048	0.0172976888335738	0.184436639460848	Junction	DLPFC
chr6:122717964-122725127(+)	ENSG00000135549.14	ENSG00000135549	PKIB	0.149508329650623	0.398555750251148	2.3915233962654	0.0173012528474643	0.184436639460848	Junction	DLPFC
chr3:354772-360283(+)	ENSG00000134121.9	ENSG00000134121	CHL1	0.0966506919708132	5.07856305895938	2.39150069153999	0.0173023054693005	0.184436639460848	Junction	DLPFC
chr12:105217141-105217665(-)	ENSG00000136044.11	ENSG00000136044	APPL2	-0.115238350933003	1.08869251946604	-2.39149414350587	0.017302609055515	0.184436639460848	Junction	DLPFC
chr9:8460569-8465465(-)	ENSG00000153707.16	ENSG00000153707	PTPRD	-0.171139712051368	0.129123386453068	-2.39148654969078	0.0173029611331008	0.184436639460848	Junction	DLPFC
chr3:179569901-179570066(+)	ENSG00000136518.16	ENSG00000136518	ACTL6A	-0.179003550535807	0.553041464072312	-2.39147042740443	0.0173037086433376	0.184436639460848	Junction	DLPFC
chr17:1772076-1775057(+)	ENSG00000132386.10	ENSG00000132386	SERPINF1	0.112297059446004	2.83317448801569	2.39145585661735	0.0173043842427379	0.184436639460848	Junction	DLPFC
chr9:128995515-128998150(+)	ENSG00000095319.14	ENSG00000095319	NUP188	-0.14801519261534	0.676088261989426	-2.39139333032371	0.0173072836447716	0.184436639460848	Junction	DLPFC
chr1:66636016-66639776(+)	ENSG00000118473.21	ENSG00000118473	SGIP1	0.120588690079709	2.1353332412305	2.39138670107694	0.0173075910741578	0.184436639460848	Junction	DLPFC
chr2:98565767-98566028(+)	ENSG00000040933.15	ENSG00000040933	INPP4A	0.103355536368709	2.65852580609325	2.39138468815226	0.0173076844239053	0.184436639460848	Junction	DLPFC
chr1:110004452-110009033(+)	ENSG00000168710.17	ENSG00000168710	AHCYL1	-0.466173017146663	-1.03750152392485	-2.39130760843134	0.0173112593435665	0.184461198585021	Junction	DLPFC
chr2:127053446-127053904(-)	ENSG00000136717.14	ENSG00000136717	BIN1	0.14788376986084	1.3221480053777	2.39122105061541	0.0173152746278308	0.184490446093317	Junction	DLPFC
chrX:53625259-53627409(-)	ENSG00000086758.15	ENSG00000086758	HUWE1	-0.0990672133986053	2.68577232116374	-2.39118155092099	0.0173171072305954	0.184494433725287	Junction	DLPFC
chr11:9178367-9178857(-)	ENSG00000184014.7	ENSG00000184014	DENND5A	-0.083853156403224	4.11298025628374	-2.39113809800378	0.0173191234419018	0.184494433725287	Junction	DLPFC
chr1:16997176-17000010(-)	ENSG00000159363.17	ENSG00000159363	ATP13A2	0.113990789754224	2.008352786599	2.39113083668993	0.0173194603863478	0.184494433725287	Junction	DLPFC
chr19:58059311-58061579(+)	ENSG00000176293.19	ENSG00000176293	ZNF135	0.169875968710368	0.270706227988129	2.39104071898315	0.017323642570221	0.184525447971251	Junction	DLPFC
chr3:14148002-14148561(-)	ENSG00000154767.14	ENSG00000154767	XPC	-0.14409975156689	0.293974866961833	-2.39097076455956	0.017326889629311	0.184546497772537	Junction	DLPFC
chr14:100836301-100845457(+)	ENSG00000214548.14	ENSG00000214548	MEG3	0.132805023435288	5.62908171006242	2.3909231332111	0.0173291008298603	0.184556512497787	Junction	DLPFC
chr5:126488893-126492914(+)	ENSG00000155324.9	ENSG00000155324	GRAMD3	-0.137135124397826	2.30106620184629	-2.39083386662148	0.0173332455416946	0.184587116316489	Junction	DLPFC
chr2:195922198-195923594(-)	ENSG00000118997.13	ENSG00000118997	DNAH7	0.188485845688264	-0.0298605631855942	2.39076766343971	0.0173363199667712	0.184606318666475	Junction	DLPFC
chr5:93563461-93581141(-)	ENSG00000237187.8	ENSG00000237187	NR2F1-AS1	0.22801085868745	-0.705946405798994	2.39070213300502	0.017339363622946	0.184614374208039	Junction	DLPFC
chr7:149008311-149011845(-)	ENSG00000155660.10	ENSG00000155660	PDIA4	-0.140830690396145	2.03542554293836	-2.39069512453251	0.0173396891694822	0.184614374208039	Junction	DLPFC
chr5:110568626-110605108(-)	ENSG00000186952.14	ENSG00000186952	TMEM232	0.102543148396701	1.94241130306041	2.39064755799275	0.0173418987977846	0.184614374208039	Junction	DLPFC
chr9:4625567-4629090(-)	ENSG00000106686.16	ENSG00000106686	SPATA6L	0.242577990976019	-0.781445858804154	2.39062536715488	0.0173429297228557	0.184614374208039	Junction	DLPFC
chr4:20700788-20702140(+)	ENSG00000163138.18	ENSG00000163138	PACRGL	0.261879465040251	-1.08593529820989	2.39061453248156	0.0173434330914792	0.184614374208039	Junction	DLPFC
chr14:23379124-23379298(+)	ENSG00000166091.19	ENSG00000166091	CMTM5	-0.261406662880632	1.12680895502439	-2.39056638741423	0.0173456700211673	0.184615496487241	Junction	DLPFC
chr7:128805902-128817757(+)	ENSG00000128596.16	ENSG00000128596	CCDC136	0.162347268100102	2.83830935830336	2.39055753846862	0.0173460811910141	0.184615496487241	Junction	DLPFC
chr3:167322238-167327941(-)	ENSG00000169064.12	ENSG00000169064	ZBBX	0.170122090879692	2.08819606730468	2.39050263689792	0.0173486324066042	0.184629117353801	Junction	DLPFC
chr17:32654622-32659114(-)	ENSG00000176658.16	ENSG00000176658	MYO1D	-0.208415153917309	0.896223962005529	-2.39034291352194	0.0173560564554191	0.184673507803672	Junction	DLPFC
chr1:213013419-213015612(-)	ENSG00000174606.13	ENSG00000174606	ANGEL2	0.118504918159674	0.826306966994268	2.39032432431513	0.017356920675861	0.184673507803672	Junction	DLPFC
chr7:98900721-98903378(+)	ENSG00000196367.12	ENSG00000196367	TRRAP	-0.1494549385282	0.948575358593129	-2.39032175035323	0.0173570403434748	0.184673507803672	Junction	DLPFC
chr14:34713137-34713253(-)	ENSG00000165410.14	ENSG00000165410	CFL2	-0.148164405134	3.29346449439387	-2.39029631009821	0.0173582231407804	0.184673507803672	Junction	DLPFC
chr10:132190836-132192657(+)	ENSG00000151640.12	ENSG00000151640	DPYSL4	0.109700934697641	1.67134431397273	2.39027611311518	0.0173591622124597	0.184673507803672	Junction	DLPFC
chr9:131132660-131133105(+)	ENSG00000126883.16	ENSG00000126883	NUP214	-0.109890302458307	1.23296867402029	-2.39021390096454	0.0173620550874697	0.184690752873184	Junction	DLPFC
chr13:32179800-32182976(+)	ENSG00000073910.19	ENSG00000073910	FRY	0.106489088929497	2.01013239832081	2.39004367505066	0.0173699727901209	0.18475396516721	Junction	DLPFC
chr11:49148732-49153845(-)	ENSG00000086205.16	ENSG00000086205	FOLH1	-0.328563851833154	0.969671320933496	-2.39001453564716	0.017371328467284	0.18475396516721	Junction	DLPFC
chr22:42596366-42599697(-)	ENSG00000100227.17	ENSG00000100227	POLDIP3	-0.0953549229927238	2.26965439074206	-2.39000409367704	0.0173718142905855	0.18475396516721	Junction	DLPFC
chr1:119740519-119741766(+)	ENSG00000092621.11	ENSG00000092621	PHGDH	-0.126104682011833	2.76298524735227	-2.38985903756239	0.0173785644118961	0.184812219151159	Junction	DLPFC
chr17:75736387-75736564(+)	ENSG00000132470.13	ENSG00000132470	ITGB4	-0.254738930645641	0.0595964401414335	-2.38977516990924	0.0173824682092728	0.184840197608475	Junction	DLPFC
chrX:147921986-147925539(+)	ENSG00000102081.13	ENSG00000102081	FMR1	0.084729924579006	2.52904711200952	2.38958552368555	0.0173912985416321	0.18490730291253	Junction	DLPFC
chr13:79548395-79551016(+)	ENSG00000102471.13	ENSG00000102471	NDFIP2	0.0881182738658802	4.40449260006194	2.38958494454013	0.0173913255139266	0.18490730291253	Junction	DLPFC
chr4:101026062-101029165(-)	ENSG00000138814.16	ENSG00000138814	PPP3CA	0.132096837202353	5.48771464512509	2.38952924891319	0.0173939195748699	0.184921343959672	Junction	DLPFC
chr2:44338537-44339146(-)	ENSG00000138078.15	ENSG00000138078	PREPL	0.0874664258064225	6.39536939608871	2.38948700809805	0.0173958871961854	0.184928723521733	Junction	DLPFC
chr10:104122155-104122964(+)	ENSG00000156384.14	ENSG00000156384	SFR1	-0.219406430766474	-0.514201329034621	-2.38942220509738	0.0173989061686891	0.184930106750686	Junction	DLPFC
chr15:90482282-90483360(+)	ENSG00000140575.12	ENSG00000140575	IQGAP1	-0.211182038295531	0.390434329036152	-2.3894030013397	0.0173998009013151	0.184930106750686	Junction	DLPFC
chr12:111932660-111933885(-)	ENSG00000198270.12	ENSG00000198270	TMEM116	-0.198065797825328	-0.49018349689822	-2.38940220906543	0.0173998378154629	0.184930106750686	Junction	DLPFC
chr1:201153960-201154444(-)	ENSG00000116857.16	ENSG00000116857	TMEM9	0.104441070457984	1.88584242462045	2.38927392483571	0.0174058158257744	0.184973318075408	Junction	DLPFC
chr5:169251460-169300512(-)	ENSG00000184347.14	ENSG00000184347	SLIT3	0.222087620298295	-0.544528249057098	2.38924386510798	0.0174072168624555	0.184973318075408	Junction	DLPFC
chr1:66625911-66633069(+)	ENSG00000118473.21	ENSG00000118473	SGIP1	0.0747480829932855	3.89293132566961	2.38923296533688	0.0174077249081943	0.184973318075408	Junction	DLPFC
chr1:221739788-221741980(-)	ENSG00000143507.17	ENSG00000143507	DUSP10	-0.198270042449444	0.652821518415189	-2.38909544467312	0.0174141359615028	0.185025559754772	Junction	DLPFC
chr3:4735355-4766529(+)	ENSG00000150995.18	ENSG00000150995	ITPR1	0.138686291164143	3.65863954609489	2.38903763590271	0.017416831559746	0.185025559754772	Junction	DLPFC
chr12:53061470-53061814(+)	ENSG00000111077.17	ENSG00000111077	TNS2	-0.144289346154125	1.33338393423239	-2.38898036819303	0.0174195022908399	0.185025559754772	Junction	DLPFC
chr8:63024187-63026157(-)	ENSG00000137563.11	ENSG00000137563	GGH	0.12084459437788	1.43161092817571	2.38897628238751	0.017419692849833	0.185025559754772	Junction	DLPFC
chr5:94630744-94643272(+)	ENSG00000133302.12	ENSG00000133302	SLF1	0.127731999905773	1.21617857689019	2.38895801747274	0.0174205447345968	0.185025559754772	Junction	DLPFC
chr7:75544801-75545087(-)	ENSG00000127946.16	ENSG00000127946	HIP1	-0.197612373963086	1.15341643460385	-2.3889427652232	0.0174212561352541	0.185025559754772	Junction	DLPFC
chr19:9980048-9980647(-)	ENSG00000080573.6	ENSG00000080573	COL5A3	0.16677575433639	2.07460196482311	2.38891372777704	0.0174226105804955	0.185025559754772	Junction	DLPFC
chr6:127444283-127446407(-)	ENSG00000255330.9	ENSG00000255330	RP3-403A15.5	0.0932759479974768	4.11567580541224	2.38889549658014	0.0174234610180198	0.185025559754772	Junction	DLPFC
chr3:197296478-197297185(-)	ENSG00000075711.20	ENSG00000075711	DLG1	-0.172864013687829	2.3042625088064	-2.38888161115558	0.0174241087611835	0.185025559754772	Junction	DLPFC
chrX:102605654-102639399(+)	ENSG00000271147.7	ENSG00000271147	ARMCX5-GPRASP2	0.126656583812874	1.86539243001209	2.38883084866691	0.0174264769682677	0.185037176547969	Junction	DLPFC
chr11:86450399-86465090(-)	ENSG00000151376.16	ENSG00000151376	ME3	0.138420301306578	1.82266573354138	2.38875964724547	0.0174297991843081	0.18504729320783	Junction	DLPFC
chr8:67086111-67091802(+)	ENSG00000104218.14	ENSG00000104218	CSPP1	0.186117379353036	-0.519318900462286	2.3887558076668	0.0174299783526155	0.18504729320783	Junction	DLPFC
chr18:46946924-47046456(+)	ENSG00000167216.16	ENSG00000167216	KATNAL2	0.2674558877844	-0.925809284240202	2.38858381564127	0.0174380057718192	0.18511898312369	Junction	DLPFC
chr1:197511945-197512870(-)	ENSG00000213047.11	ENSG00000213047	DENND1B	0.183070296315068	-0.150352440397346	2.38849414234368	0.0174421924030759	0.185144419774517	Junction	DLPFC
chr12:3583209-3592230(+)	ENSG00000111218.11	ENSG00000111218	PRMT8	0.165503941311029	1.25393703625046	2.38847787825343	0.0174429518292669	0.185144419774517	Junction	DLPFC
chr13:47988982-48001179(-)	ENSG00000136143.14	ENSG00000136143	SUCLA2	-0.309209693240104	-1.24256898118558	-2.38836468925419	0.0174482378185306	0.185184467052771	Junction	DLPFC
chr22:18925201-18925687(-)	ENSG00000100033.16	ENSG00000100033	PRODH	-0.229762447624425	1.30015414079078	-2.38834247729421	0.0174492752949651	0.185184467052771	Junction	DLPFC
chrX:53551190-53551265(-)	ENSG00000086758.15	ENSG00000086758	HUWE1	-0.0873950757285084	3.60380059710988	-2.38827101478286	0.017452613535125	0.185202379266843	Junction	DLPFC
chr5:32591686-32598960(+)	ENSG00000113387.11	ENSG00000113387	SUB1	0.0717859786393354	6.04168742068142	2.38825174357838	0.0174535138503639	0.185202379266843	Junction	DLPFC
chr6:130840599-130858130(-)	ENSG00000079819.17	ENSG00000079819	EPB41L2	-0.0793762474647467	4.11758921584601	-2.38816290625999	0.0174576646953312	0.185224827514636	Junction	DLPFC
chr17:41690190-41690781(+)	ENSG00000173812.10	ENSG00000173812	EIF1	-0.082162566521692	5.68299401918261	-2.38815186950814	0.0174581804384758	0.185224827514636	Junction	DLPFC
chr9:9574782-9734532(-)	ENSG00000153707.16	ENSG00000153707	PTPRD	0.132997192162006	2.76438128647136	2.38803096342887	0.0174638312113431	0.185271243828461	Junction	DLPFC
chr9:130875053-130878414(+)	ENSG00000097007.17	ENSG00000097007	ABL1	-0.125012096149496	1.28436277337611	-2.38797179383615	0.0174665972003397	0.185287051344154	Junction	DLPFC
chr7:22978449-22983943(-)	ENSG00000122591.11	ENSG00000122591	FAM126A	-0.153740880699756	1.66791453110604	-2.3878890284802	0.0174704668628519	0.185294212489502	Junction	DLPFC
chr10:97436552-97437190(-)	ENSG00000171311.12	ENSG00000171311	EXOSC1	-0.0840045925161932	2.61846242608056	-2.38781880003231	0.0174737509590099	0.185294212489502	Junction	DLPFC
chr10:49155910-49161598(-)	ENSG00000204161.13	ENSG00000204161	C10orf128	-0.271352054727246	-0.943335052265431	-2.38781711526254	0.0174738297506529	0.185294212489502	Junction	DLPFC
chr11:119049636-119049776(-)	ENSG00000149428.18	ENSG00000149428	HYOU1	0.0717652040909695	3.9408187125542	2.38778002044787	0.0174755646434472	0.185294212489502	Junction	DLPFC
chr5:128147730-128148753(+)	ENSG00000064651.13	ENSG00000064651	SLC12A2	-0.116504212591869	4.12501471016524	-2.3877498262421	0.0174769769126231	0.185294212489502	Junction	DLPFC
chr9:69205234-69212547(+)	ENSG00000119139.17	ENSG00000119139	TJP2	-0.301476810316099	-0.259108576309517	-2.38774769197912	0.0174770767419959	0.185294212489502	Junction	DLPFC
chr1:156138758-156139079(+)	ENSG00000160789.19	ENSG00000160789	LMNA	-0.265621958135431	-0.900023163798477	-2.38773109896944	0.0174778528911019	0.185294212489502	Junction	DLPFC
chr4:86031432-86064265(-)	ENSG00000109339.18	ENSG00000109339	MAPK10	0.0951522423962719	5.49461553075145	2.38771926606795	0.0174784064015077	0.185294212489502	Junction	DLPFC
chr13:100612511-100614315(-)	ENSG00000125247.15	ENSG00000125247	TMTC4	-0.164347241281674	1.89582929131661	-2.38767917654636	0.0174802817931777	0.185294212489502	Junction	DLPFC
chr19:35157502-35158343(+)	ENSG00000089327.14	ENSG00000089327	FXYD5	-0.238141158392702	-0.376584741605182	-2.38761422714303	0.017483320508543	0.185294212489502	Junction	DLPFC
chr22:50195041-50197240(+)	ENSG00000170638.9	ENSG00000170638	TRABD	-0.176053679480184	-0.297088128060271	-2.38759456769782	0.0174842403847928	0.185294212489502	Junction	DLPFC
chr3:58154929-58155959(+)	ENSG00000136068.14	ENSG00000136068	FLNB	-0.183137745032992	0.152882244142684	-2.38756217192787	0.0174857562936465	0.185294212489502	Junction	DLPFC
chr18:36355646-36372679(+)	ENSG00000134775.15	ENSG00000134775	FHOD3	0.111310386523688	1.52687784943472	2.38751643242273	0.0174878967985335	0.185294212489502	Junction	DLPFC
chr12:105115230-105115660(+)	ENSG00000136051.13	ENSG00000136051	KIAA1033	-0.100065340095462	2.49853282621888	-2.38749900150532	0.0174887125865633	0.185294212489502	Junction	DLPFC
chr1:212739602-212782371(-)	ENSG00000117697.14	ENSG00000117697	NSL1	-0.104726491616795	1.85523938660875	-2.38749335675648	0.0174889767748221	0.185294212489502	Junction	DLPFC
chr12:56096847-56097044(+)	ENSG00000065361.14	ENSG00000065361	ERBB3	-0.269553837965294	1.20617740178078	-2.38748899257588	0.0174891810317172	0.185294212489502	Junction	DLPFC
chr11:83273701-83273792(-)	ENSG00000137500.9	ENSG00000137500	CCDC90B	-0.08332838741639	3.36935901910098	-2.38747303840286	0.0174899277533006	0.185294212489502	Junction	DLPFC
chrX:15827373-15828191(-)	ENSG00000182287.13	ENSG00000182287	AP1S2	0.172744912080909	3.08961478251278	2.38745159670131	0.0174909313582325	0.185294212489502	Junction	DLPFC
chr12:10127846-10129979(-)	ENSG00000172243.17	ENSG00000172243	CLEC7A	-0.276718482332706	-0.783645108840997	-2.38743909763114	0.0174915164158145	0.185294212489502	Junction	DLPFC
chr12:83030880-83050903(+)	ENSG00000179104.8	ENSG00000179104	TMTC2	-0.157779881917194	1.01171255611545	-2.38737392201523	0.0174945674409878	0.185309533052581	Junction	DLPFC
chr17:68881981-68882598(-)	ENSG00000141338.13	ENSG00000141338	ABCA8	-0.231409354548962	2.54708060614936	-2.38735183663636	0.0174956014162432	0.185309533052581	Junction	DLPFC
chr22:21934227-21939531(-)	ENSG00000100034.13	ENSG00000100034	PPM1F	0.105964444719739	1.33772906476425	2.38729795420249	0.0174981242658552	0.185309533052581	Junction	DLPFC
chr2:182978916-182981243(-)	ENSG00000061676.14	ENSG00000061676	NCKAP1	0.0716098599122371	5.42396155417905	2.38728227009077	0.0174988586777057	0.185309533052581	Junction	DLPFC
chr5:96722699-96726793(+)	ENSG00000153113.23	ENSG00000153113	CAST	-0.167721196192631	0.773556432388604	-2.38727192245582	0.0174993432227612	0.185309533052581	Junction	DLPFC
chr5:58454775-58454910(-)	ENSG00000145632.14	ENSG00000145632	PLK2	0.134484282046082	3.7744903945278	2.38719690019726	0.0175028566169368	0.185324777097221	Junction	DLPFC
chr21:42225915-42271069(+)	ENSG00000160179.18	ENSG00000160179	ABCG1	-0.116553156736481	1.67768268636427	-2.38718668191377	0.0175033352010714	0.185324777097221	Junction	DLPFC
chr9:129131640-129134794(+)	ENSG00000119383.19	ENSG00000119383	PTPA	0.0706176959817789	3.67675731502581	2.38709254367795	0.0175077448071325	0.185357950891145	Junction	DLPFC
chr18:76984895-76988494(-)	ENSG00000197971.14	ENSG00000197971	MBP	-0.249468636557536	7.30403555663808	-2.38702227410899	0.0175110369989588	0.185379290425516	Junction	DLPFC
chr17:6457723-6461372(-)	ENSG00000091622.15	ENSG00000091622	PITPNM3	0.169887187022533	1.9165550699444	2.38690840462065	0.017516373043039	0.185402483120953	Junction	DLPFC
chr19:38724078-38724156(+)	ENSG00000130402.11	ENSG00000130402	ACTN4	-0.0723245817523385	3.22913133261349	-2.38685882161386	0.0175186970022904	0.185402483120953	Junction	DLPFC
chr6:79921797-79924951(-)	ENSG00000118402.5	ENSG00000118402	ELOVL4	0.12930467285076	2.42117785986104	2.38683827418418	0.0175196601414147	0.185402483120953	Junction	DLPFC
chr3:24337372-24494651(-)	ENSG00000151090.17	ENSG00000151090	THRB	0.134581907178216	1.30161681042124	2.38683560808467	0.017519785115438	0.185402483120953	Junction	DLPFC
chr6:41687170-41687752(-)	ENSG00000112561.17	ENSG00000112561	TFEB	-0.199527062164692	0.411114618586322	-2.38683181954167	0.0175199627056061	0.185402483120953	Junction	DLPFC
chr3:124491425-124492739(+)	ENSG00000160145.15	ENSG00000160145	KALRN	0.118206667268996	4.44002296507894	2.386799952289	0.0175214565644409	0.185402483120953	Junction	DLPFC
chr1:190226319-190234371(-)	ENSG00000162670.10	ENSG00000162670	BRINP3	0.105969622389554	2.00513111213772	2.38674804892279	0.0175238899073264	0.185402483120953	Junction	DLPFC
chr14:69611829-69658512(+)	ENSG00000100647.7	ENSG00000100647	SUSD6	-0.175785292424637	-0.303380098810335	-2.38673500680898	0.0175245013968067	0.185402483120953	Junction	DLPFC
chr5:97013832-97014938(+)	ENSG00000113441.15	ENSG00000113441	LNPEP	-0.0679453343833749	3.28743826312249	-2.38673037480966	0.017524718576158	0.185402483120953	Junction	DLPFC
chr17:43882512-43882902(-)	ENSG00000108852.14	ENSG00000108852	MPP2	-0.0931001035208086	1.84515513701102	-2.38665860794809	0.0175280837931746	0.185413978194392	Junction	DLPFC
chr7:87515429-87516508(-)	ENSG00000085563.14	ENSG00000085563	ABCB1	-0.14496680997433	1.02635923885776	-2.38664060606392	0.0175289280080474	0.185413978194392	Junction	DLPFC
chr12:48970352-48970455(-)	ENSG00000169884.13	ENSG00000169884	WNT10B	0.20577710073302	-0.478876120274924	2.38662551770641	0.0175296356179901	0.185413978194392	Junction	DLPFC
chr17:1658764-1659356(-)	ENSG00000174231.16	ENSG00000174231	PRPF8	-0.0684242630659826	3.60567522539148	-2.38657361390372	0.0175320699813483	0.185426220704407	Junction	DLPFC
chr2:209967638-209969767(+)	ENSG00000144406.18	ENSG00000144406	UNC80	0.153859901780971	2.15907096986363	2.3863914132926	0.0175406178096463	0.185503115185346	Junction	DLPFC
chr1:169829450-169830258(+)	ENSG00000000460.16	ENSG00000000460	C1orf112	-0.218161820747529	-0.823015990860992	-2.38634096861773	0.017542985038611	0.185514639484188	Junction	DLPFC
chr8:84804803-84849979(+)	ENSG00000184672.11	ENSG00000184672	RALYL	0.118000747476195	2.67489448245064	2.38627921491148	0.0175458833520175	0.18553177784023	Junction	DLPFC
chr13:79314991-79322348(-)	ENSG00000139746.15	ENSG00000139746	RBM26	0.221090230426431	-0.461829059511904	2.38617140955249	0.0175509440378868	0.185557255179395	Junction	DLPFC
chr8:28473808-28483347(-)	ENSG00000214050.7	ENSG00000214050	FBXO16	0.131603831551806	1.22279554815508	2.38611974104545	0.0175533699579902	0.185557255179395	Junction	DLPFC
chr1:179987287-179990506(+)	ENSG00000135837.15	ENSG00000135837	CEP350	-0.0913323870338624	2.10059317239622	-2.38608846169939	0.0175548387173999	0.185557255179395	Junction	DLPFC
chr9:32491421-32492390(-)	ENSG00000107201.9	ENSG00000107201	DDX58	-0.219022491913573	-0.510095167113032	-2.38606657364039	0.0175558665619448	0.185557255179395	Junction	DLPFC
chr2:209992248-209993314(+)	ENSG00000144406.18	ENSG00000144406	UNC80	0.12951532064229	3.07708864450573	2.38606523546699	0.0175559294031426	0.185557255179395	Junction	DLPFC
chr11:63635591-63636206(-)	ENSG00000184743.12	ENSG00000184743	ATL3	-0.127031982094393	1.19552713449641	-2.3860458221501	0.0175568410831188	0.185557255179395	Junction	DLPFC
chr10:77982319-77982652(-)	ENSG00000148606.12	ENSG00000148606	POLR3A	0.124930141041735	1.00237509271832	2.38603738114784	0.0175572374988974	0.185557255179395	Junction	DLPFC
chr1:212385426-212386890(-)	ENSG00000065600.12	ENSG00000065600	TMEM206	-0.205538723573432	1.68733924136826	-2.38590732565854	0.0175633463061642	0.185608308747786	Junction	DLPFC
chr1:74649316-74673496(-)	ENSG00000178965.13	ENSG00000178965	ERICH3	0.151697810778003	0.442282477949638	2.38585161881489	0.0175659634721743	0.185622458131882	Junction	DLPFC
chr3:49425997-49426251(-)	ENSG00000283189.1	ENSG00000283189	RP11-949J7.8	0.0933247192232215	2.01195678606488	2.38571887968797	0.0175722010794867	0.185674860478541	Junction	DLPFC
chr10:102870212-102872447(+)	ENSG00000270316.1	ENSG00000270316	BORCS7-ASMT	-0.167706088934825	-0.518699790804206	-2.38562105422019	0.0175767992904189	0.18569521855548	Junction	DLPFC
chr2:197596070-197615875(-)	ENSG00000162944.10	ENSG00000162944	RFTN2	-0.162212912295025	2.28666879111195	-2.38559330342968	0.017578103887844	0.18569521855548	Junction	DLPFC
chr2:165140999-165146738(-)	ENSG00000153253.15	ENSG00000153253	SCN3A	0.097662230074671	2.54404858420576	2.38557520278678	0.0175789548663685	0.18569521855548	Junction	DLPFC
chr19:16118287-16121749(+)	ENSG00000167461.11	ENSG00000167461	RAB8A	-0.0796525387660453	2.25947633784304	-2.38550724588065	0.0175821500968857	0.18569521855548	Junction	DLPFC
chr5:134174023-134176854(-)	ENSG00000113558.18	ENSG00000113558	SKP1	0.0654707061819863	6.86871438887742	2.38550243008522	0.0175823765476707	0.18569521855548	Junction	DLPFC
chr22:43829199-43833639(-)	ENSG00000130540.13	ENSG00000130540	SULT4A1	0.157786688271343	5.02703247099405	2.38549536877568	0.0175827085928064	0.18569521855548	Junction	DLPFC
chr10:60139088-60166823(-)	ENSG00000151150.21	ENSG00000151150	ANK3	0.116952654494537	4.12997301129899	2.38544609861609	0.0175850255853721	0.18569521855548	Junction	DLPFC
chr16:83748251-83779967(+)	ENSG00000140945.16	ENSG00000140945	CDH13	0.129499905492142	2.8896483039475	2.38544248289955	0.017585195629674	0.18569521855548	Junction	DLPFC
chr6:109002344-109093794(-)	ENSG00000080546.13	ENSG00000080546	SESN1	0.110676104392227	1.5840401607477	2.38543310471627	0.0175856366849957	0.18569521855548	Junction	DLPFC
chr1:19904399-19904890(+)	ENSG00000169914.5	ENSG00000169914	OTUD3	0.11937294728687	1.37424837344933	2.3853774957716	0.0175882521699532	0.185709332553449	Junction	DLPFC
chr1:86360537-86371017(-)	ENSG00000122417.15	ENSG00000122417	ODF2L	0.105564028565299	1.61921038359865	2.38531852603556	0.0175910260988883	0.185714937017424	Junction	DLPFC
chr5:78039275-78089392(-)	ENSG00000132842.13	ENSG00000132842	AP3B1	-0.111091873823409	1.78998996207154	-2.38531183708305	0.0175913407706878	0.185714937017424	Junction	DLPFC
chr4:108859734-108860926(-)	ENSG00000188517.14	ENSG00000188517	COL25A1	0.200421995649782	0.0579658677555452	2.38525387348389	0.0175940677893253	0.185730223899323	Junction	DLPFC
chr5:145818055-145819944(-)	ENSG00000186314.11	ENSG00000186314	PRELID2	-0.215921017203251	-0.53181434091289	-2.38514088755491	0.0175993845181393	0.185772844618528	Junction	DLPFC
chr1:15507908-15518109(-)	ENSG00000132906.17	ENSG00000132906	CASP9	-0.123537740592355	0.604874389098832	-2.38506432471755	0.0176029881055211	0.185785694699975	Junction	DLPFC
chr17:19415340-19415517(+)	ENSG00000128482.15	ENSG00000128482	RNF112	0.119132005089036	2.28818602073462	2.38503540475251	0.017604349452144	0.185785694699975	Junction	DLPFC
chr5:73882595-73883766(+)	ENSG00000214944.9	ENSG00000214944	ARHGEF28	0.186821154279057	-0.480802216370393	2.38502230616296	0.0176049660712331	0.185785694699975	Junction	DLPFC
chr11:118584015-118584479(+)	ENSG00000095139.13	ENSG00000095139	ARCN1	-0.0620911542749589	3.1390238142848	-2.38500630291006	0.0176057194538154	0.185785694699975	Junction	DLPFC
chr12:53058638-53058713(+)	ENSG00000111077.17	ENSG00000111077	TNS2	-0.150117805031958	1.28750926981817	-2.3848975889399	0.0176108381153153	0.18582378075871	Junction	DLPFC
chr3:38190840-38198721(+)	ENSG00000172939.8	ENSG00000172939	OXSR1	0.0865245134930659	1.77413849550549	2.38482589389268	0.0176142145038574	0.18582378075871	Junction	DLPFC
chr2:124446938-124474738(+)	ENSG00000155052.14	ENSG00000155052	CNTNAP5	0.134966126643444	2.15395047662064	2.38482423742907	0.0176142925196724	0.18582378075871	Junction	DLPFC
chr10:99405861-99406136(-)	ENSG00000120053.10	ENSG00000120053	GOT1	0.0939765844392247	4.82885548629526	2.38482095227034	0.0176144472443679	0.18582378075871	Junction	DLPFC
chr3:69221924-69224606(-)	ENSG00000114541.14	ENSG00000114541	FRMD4B	-0.24485990974625	1.25261088814743	-2.38475044683394	0.0176177682040019	0.185845313960187	Junction	DLPFC
chrX:154791848-154792141(-)	ENSG00000130830.14	ENSG00000130830	MPP1	0.0772650193104829	2.95909914973561	2.3846903452803	0.0176205995532359	0.185861679634169	Junction	DLPFC
chr7:20402127-20404627(+)	ENSG00000105855.9	ENSG00000105855	ITGB8	-0.116699729200781	3.54539954338365	-2.38459505398854	0.0176250894915316	0.185888731896294	Junction	DLPFC
chr15:82689454-82709593(-)	ENSG00000103723.12	ENSG00000103723	AP3B2	0.149055586208407	1.9773608888591	2.38456391955771	0.0176265567029509	0.185888731896294	Junction	DLPFC
chr1:1314963-1315403(-)	ENSG00000127054.19	ENSG00000127054	CPSF3L	-0.0982238462302581	1.93534532408476	-2.38453471736187	0.0176279329554197	0.185888731896294	Junction	DLPFC
chr12:49649926-49650675(-)	ENSG00000161791.13	ENSG00000161791	FMNL3	-0.173105681916388	0.0072832513920708	-2.38452725523797	0.0176282846484765	0.185888731896294	Junction	DLPFC
chr11:94180258-94180789(+)	ENSG00000110218.8	ENSG00000110218	PANX1	0.0959422764013819	2.72371301263765	2.38443420326485	0.0176326707460772	0.185909059758129	Junction	DLPFC
chr1:214281428-214314761(+)	ENSG00000143499.13	ENSG00000143499	SMYD2	0.183628897793581	-0.0047173967091538	2.3844320368536	0.0176327728734744	0.185909059758129	Junction	DLPFC
chr12:41191545-41194080(+)	ENSG00000165966.14	ENSG00000165966	PDZRN4	0.180933088216013	0.382255623218526	2.38437488096498	0.0176354674632549	0.185912037120831	Junction	DLPFC
chr2:170831193-170836792(+)	ENSG00000128683.13	ENSG00000128683	GAD1	0.135346310270502	3.91437461382298	2.38437173497609	0.0176356157900715	0.185912037120831	Junction	DLPFC
chr5:149031688-149034390(-)	ENSG00000169247.11	ENSG00000169247	SH3TC2	-0.286451112013415	0.493818619331655	-2.38433393361094	0.0176373981314901	0.185917329577977	Junction	DLPFC
chr20:43514777-43515008(+)	ENSG00000185513.14	ENSG00000185513	L3MBTL1	0.204399360598977	-0.272060793595363	2.38429672267499	0.0176391527889211	0.185922329468707	Junction	DLPFC
chr19:16661342-16679983(+)	ENSG00000072954.6	ENSG00000072954	TMEM38A	0.130249924671953	1.60944691793302	2.38420851129403	0.0176433129529662	0.185941367965769	Junction	DLPFC
chr8:100233538-100239239(+)	ENSG00000104450.12	ENSG00000104450	SPAG1	0.192690155971997	-0.615727035005703	2.38420412217935	0.0176435199719058	0.185941367965769	Junction	DLPFC
chr17:74953087-74953544(-)	ENSG00000167861.15	ENSG00000167861	HID1	-0.10545970200862	1.66877214378626	-2.38417192033011	0.017645038884069	0.185943880733758	Junction	DLPFC
chr15:43194462-43194726(+)	ENSG00000166946.13	ENSG00000166946	CCNDBP1	0.0759961819285422	3.27813459096232	2.38402663045061	0.0176518934175576	0.185991531441959	Junction	DLPFC
chr11:75165950-75169172(+)	ENSG00000137491.14	ENSG00000137491	SLCO2B1	-0.179511279035239	1.33518685724415	-2.38399295428702	0.0176534825371704	0.185991531441959	Junction	DLPFC
chr12:128927155-128945325(+)	ENSG00000151948.11	ENSG00000151948	GLT1D1	0.0966919378538354	2.70343239851397	2.38391508056701	0.0176571577449067	0.185991531441959	Junction	DLPFC
chr18:10795003-10797373(-)	ENSG00000154864.11	ENSG00000154864	PIEZO2	-0.326508143161251	-0.353747448688717	-2.38390661686933	0.0176575572250737	0.185991531441959	Junction	DLPFC
chr12:8042733-8043700(+)	ENSG00000065970.8	ENSG00000065970	FOXJ2	-0.122644354244219	0.271074064830261	-2.38390073968356	0.0176578346285029	0.185991531441959	Junction	DLPFC
chr9:101535553-101540202(+)	ENSG00000155827.11	ENSG00000155827	RNF20	-0.0650919852420071	2.50848027565054	-2.38389299077344	0.0176582003832679	0.185991531441959	Junction	DLPFC
chr6:108894544-108899693(+)	ENSG00000118690.12	ENSG00000118690	ARMC2	0.125136751986854	0.529940866988511	2.38388608513891	0.0176585263403686	0.185991531441959	Junction	DLPFC
chr8:79641551-79654870(+)	ENSG00000104435.13	ENSG00000104435	STMN2	0.141887446580084	6.68471585594232	2.38380448744681	0.0176623782842214	0.186014958065039	Junction	DLPFC
chr1:39026399-39028722(+)	ENSG00000168653.10	ENSG00000168653	NDUFS5	0.0965192242317299	5.34489711953858	2.38378470051068	0.0176633124682112	0.186014958065039	Junction	DLPFC
chr1:109214129-109221086(+)	ENSG00000031698.12	ENSG00000031698	SARS	0.262827422913573	-0.893685222507816	2.38372308819581	0.01766622159721	0.186032103191969	Junction	DLPFC
chr11:46871634-46873099(-)	ENSG00000134569.9	ENSG00000134569	LRP4	-0.118944351577073	2.43080674441307	-2.38364768213086	0.0176697825952049	0.186056109765795	Junction	DLPFC
chr14:94231316-94233652(+)	ENSG00000119698.11	ENSG00000119698	PPP4R4	0.136253509019643	2.68870821061912	2.38359621052127	0.0176722136682956	0.186066008222923	Junction	DLPFC
chr5:864569-865413(-)	ENSG00000028310.17	ENSG00000028310	BRD9	-0.0986596148837558	1.46361102392703	-2.38357352352362	0.0176732852990674	0.186066008222923	Junction	DLPFC
chr9:79627449-79652592(+)	ENSG00000106829.18	ENSG00000106829	TLE4	-0.151267787967133	1.71687933021452	-2.38352789287364	0.0176754408570222	0.186068929846536	Junction	DLPFC
chr4:48534686-48535656(-)	ENSG00000075539.13	ENSG00000075539	FRYL	-0.142999490590362	1.88300861024162	-2.38351340096835	0.0176761254922595	0.186068929846536	Junction	DLPFC
chr2:241337791-241342991(+)	ENSG00000168385.17	ENSG00000168385	SEPT2	-0.110835968278988	4.56879871042032	-2.38343526392644	0.0176798172912249	0.18609430183589	Junction	DLPFC
chr9:67867384-67868428(+)	ENSG00000260691.5	ENSG00000260691	ANKRD20A1	0.275601804043444	0.829776829647074	2.38340547076413	0.0176812251296412	0.186095631367378	Junction	DLPFC
chr14:94234670-94237564(+)	ENSG00000119698.11	ENSG00000119698	PPP4R4	0.154766934776485	2.06525936775295	2.38329349966834	0.0176865170652488	0.186132884094292	Junction	DLPFC
chr7:93311273-93323610(+)	ENSG00000004766.15	ENSG00000004766	VPS50	0.0918378715894583	2.71936580746239	2.38327634102422	0.0176873281337691	0.186132884094292	Junction	DLPFC
chr2:36354982-36355087(-)				0.145464600295207	1.12535446897731	2.38323529376268	0.017689268521399	0.186139814425104	Junction	DLPFC
chr4:175701768-175891462(-)	ENSG00000150625.16	ENSG00000150625	GPM6A	0.168136441773661	1.63841259269941	2.38316824726156	0.0176924383489664	0.186159390769654	Junction	DLPFC
chr1:74606903-74612622(-)	ENSG00000178965.13	ENSG00000178965	ERICH3	0.140869396973036	2.14572903181054	2.38312843731177	0.0176943207221447	0.186159390769654	Junction	DLPFC
chr13:113064421-113064935(+)	ENSG00000126217.20	ENSG00000126217	MCF2L	0.0859171483787104	3.28726594574909	2.38308270855176	0.017696483177796	0.186159390769654	Junction	DLPFC
chr2:225583036-225626916(+)	ENSG00000144460.12	ENSG00000144460	NYAP2	0.22381608007202	-0.458627992011438	2.38307092596639	0.0176970403991518	0.186159390769654	Junction	DLPFC
chr19:10631142-10631274(+)	ENSG00000129353.14	ENSG00000129353	SLC44A2	-0.112890117400683	2.54418261063669	-2.38306038884854	0.0176975387330084	0.186159390769654	Junction	DLPFC
chr6:49488685-49492143(+)	ENSG00000031691.6	ENSG00000031691	CENPQ	-0.183895362926934	-0.256033968580802	-2.38297255555319	0.0177016931298018	0.186189603516663	Junction	DLPFC
chr15:52314204-52317047(-)	ENSG00000197535.14	ENSG00000197535	MYO5A	0.10885778066667	4.67920528345226	2.38279790076145	0.017709956616999	0.186263028911487	Junction	DLPFC
chr17:29648345-29650653(-)	ENSG00000141298.17	ENSG00000141298	SSH2	-0.102826674351396	1.3687381912648	-2.3827479492069	0.0177123206120419	0.186268595167434	Junction	DLPFC
chr3:18420992-18438564(-)	ENSG00000182568.16	ENSG00000182568	SATB1	0.206330599915187	0.164673824906718	2.38273251097056	0.0177130512944144	0.186268595167434	Junction	DLPFC
chr4:83063247-83066437(+)	ENSG00000138663.8	ENSG00000138663	COPS4	0.0865676995376771	2.77893704587331	2.38265096281492	0.0177169113593935	0.186277498588362	Junction	DLPFC
chr9:125439013-125444500(-)	ENSG00000119487.16	ENSG00000119487	MAPKAP1	0.0740913967536367	2.70092042345573	2.3826483726463	0.0177170339766158	0.186277498588362	Junction	DLPFC
chr20:10649636-10650246(-)	ENSG00000101384.11	ENSG00000101384	JAG1	-0.153799842956203	0.222918700383	-2.38263332592782	0.01771774629514	0.186277498588362	Junction	DLPFC
chr2:174809043-174811510(-)	ENSG00000128656.13	ENSG00000128656	CHN1	0.139282119728544	7.36791982792674	2.38249338063718	0.0177243725765671	0.186333674026903	Junction	DLPFC
chr12:55937544-55937977(+)	ENSG00000065357.19	ENSG00000065357	DGKA	0.127128643950837	1.23152319536859	2.38242043661922	0.0177278272736514	0.186356501354858	Junction	DLPFC
chr1:19622148-19623473(+)	ENSG00000173436.13	ENSG00000173436	MINOS1	0.0837633340446174	4.3581632353924	2.38223585000187	0.0177365721162654	0.186432004931458	Junction	DLPFC
chrX:106773161-106785064(+)	ENSG00000133135.13	ENSG00000133135	RNF128	0.135978593549076	0.835843856902409	2.38221463328833	0.0177375775072171	0.186432004931458	Junction	DLPFC
chr3:147940117-147940558(+)	ENSG00000239922.1	ENSG00000239922	RP11-71N10.1	-0.29314080546502	0.737193089243091	-2.38217842492822	0.0177392934193069	0.186436080134408	Junction	DLPFC
chr11:86007584-86011029(-)	ENSG00000073921.17	ENSG00000073921	PICALM	-0.0696648897699296	4.98222944964406	-2.38215227035109	0.0177405329740744	0.186436080134408	Junction	DLPFC
chr2:27037703-27038145(+)	ENSG00000119777.18	ENSG00000119777	TMEM214	-0.119323659322945	0.870332404067557	-2.38211444891978	0.0177423255957354	0.186441426229041	Junction	DLPFC
chr12:57489559-57489895(+)	ENSG00000166986.13	ENSG00000166986	MARS	0.0819239348167022	3.05033223442538	2.3820630623208	0.017744761420817	0.186453530026232	Junction	DLPFC
chr10:79297691-79298405(+)	ENSG00000108175.16	ENSG00000108175	ZMIZ1	-0.170200908889882	0.70774219539889	-2.38199678687402	0.0177479034408979	0.186473051896863	Junction	DLPFC
chr10:102144308-102148371(+)	ENSG00000148840.10	ENSG00000148840	PPRC1	-0.187723659112659	-0.512303306949583	-2.38196338356314	0.0177494872276077	0.186476200135279	Junction	DLPFC
chr15:101326480-101331650(-)	ENSG00000140479.16	ENSG00000140479	PCSK6	-0.305114560157472	-0.836373285605101	-2.38189258851684	0.0177528443196021	0.186497976924452	Junction	DLPFC
chr2:169493837-169499485(+)	ENSG00000163093.11	ENSG00000163093	BBS5	0.222634118131651	-0.767509692698947	2.3818470689856	0.0177550031450568	0.186505280731451	Junction	DLPFC
chr13:95163217-95163609(-)	ENSG00000125257.13	ENSG00000125257	ABCC4	-0.154607735690649	0.106791495320143	-2.38180896658003	0.0177568103809004	0.186505280731451	Junction	DLPFC
chr13:114041095-114052051(-)	ENSG00000185989.10	ENSG00000185989	RASA3	-0.0995784505553921	1.86059461176187	-2.38174269090548	0.0177599542892311	0.186505280731451	Junction	DLPFC
chr5:132703620-132706450(-)	ENSG00000131437.15	ENSG00000131437	KIF3A	0.145140413252996	4.00922453227053	2.38170248881828	0.0177618615877484	0.186505280731451	Junction	DLPFC
chr1:155059975-155060204(+)	ENSG00000143537.13	ENSG00000143537	ADAM15	-0.159095627154368	1.04471980620261	-2.38169576334042	0.0177621806806706	0.186505280731451	Junction	DLPFC
chr3:197069261-197076585(-)	ENSG00000075711.20	ENSG00000075711	DLG1	-0.185927105370004	0.690347957138323	-2.38168588336375	0.0177626494491687	0.186505280731451	Junction	DLPFC
chr9:20756100-20758089(+)	ENSG00000188352.12	ENSG00000188352	FOCAD	0.205299844928756	0.0520124906630944	2.3816528130474	0.0177642185930694	0.186505280731451	Junction	DLPFC
chr3:4644235-4645386(+)	ENSG00000150995.18	ENSG00000150995	ITPR1	0.130836702892749	4.26676709540273	2.38162203230692	0.0177656792091539	0.186505280731451	Junction	DLPFC
chr8:38331586-38337304(-)	ENSG00000147548.16	ENSG00000147548	WHSC1L1	0.0626469061425505	3.50261735875508	2.38161374624909	0.0177660724194821	0.186505280731451	Junction	DLPFC
chr17:80350397-80351684(+)	ENSG00000173821.19	ENSG00000173821	RNF213	-0.187744239620412	0.380814353226913	-2.38159806542022	0.0177668165655734	0.186505280731451	Junction	DLPFC
chr1:98704853-98738236(+)	ENSG00000162627.16	ENSG00000162627	SNX7	0.268802183168098	-0.866126416651195	2.38158013716359	0.017767667398728	0.186505280731451	Junction	DLPFC
chr12:10213715-10218062(+)	ENSG00000139112.10	ENSG00000139112	GABARAPL1	0.223739367150834	0.0185276466755649	2.38152636359384	0.0177702195817238	0.186518588098334	Junction	DLPFC
chr6:144537718-144539293(+)	ENSG00000152818.18	ENSG00000152818	UTRN	-0.115018852816354	1.9003041703176	-2.38148168165535	0.0177723405061894	0.186526396973252	Junction	DLPFC
chr3:10918454-10926003(+)	ENSG00000132164.9	ENSG00000132164	SLC6A11	0.176741973841627	0.609108768109468	2.38144425519403	0.0177741172052387	0.186526396973252	Junction	DLPFC
chr9:105385503-105438280(+)	ENSG00000070214.15	ENSG00000070214	SLC44A1	-0.257706437290405	3.20662182037998	-2.38142347838101	0.0177751035840661	0.186526396973252	Junction	DLPFC
chr19:17276910-17278844(+)	ENSG00000105393.15	ENSG00000105393	BABAM1	0.0788258137389613	3.0655402005936	2.38137121747378	0.0177775848826767	0.186526396973252	Junction	DLPFC
chr5:59193537-59215776(-)	ENSG00000113448.17	ENSG00000113448	PDE4D	0.0709063433484008	3.23232159657336	2.38130646631184	0.0177806596295903	0.186526396973252	Junction	DLPFC
chr18:13116504-13117584(+)	ENSG00000101639.18	ENSG00000101639	CEP192	-0.1037225663727	1.2809802127769	-2.38127466161723	0.0177821700655501	0.186526396973252	Junction	DLPFC
chr17:74790297-74790955(+)	ENSG00000109066.13	ENSG00000109066	TMEM104	-0.21432096597662	-0.771943072048796	-2.38125792901625	0.0177829647584129	0.186526396973252	Junction	DLPFC
chrX:136779498-136780717(-)	ENSG00000129675.15	ENSG00000129675	ARHGEF6	-0.198864067742564	-0.559242471798313	-2.38125476993336	0.0177831147984044	0.186526396973252	Junction	DLPFC
chr2:121427431-121430072(-)	ENSG00000074054.17	ENSG00000074054	CLASP1	0.12730239604838	1.51420485964735	2.38123842638282	0.0177838910497632	0.186526396973252	Junction	DLPFC
chr2:44343952-44344519(-)	ENSG00000138078.15	ENSG00000138078	PREPL	0.10075257438682	5.95274198699061	2.38121908080236	0.017784809923719	0.186526396973252	Junction	DLPFC
chr19:35030861-35032527(+)	ENSG00000105711.10	ENSG00000105711	SCN1B	0.144059128407337	2.0461639434486	2.3812131215617	0.0177850929834014	0.186526396973252	Junction	DLPFC
chr19:9982119-9985841(-)	ENSG00000080573.6	ENSG00000080573	COL5A3	0.171345926940802	2.60439438306861	2.38117929997901	0.0177866995595678	0.186529774669104	Junction	DLPFC
chr13:42308610-42313893(+)	ENSG00000023516.8	ENSG00000023516	AKAP11	-0.274610439572899	-0.439774771987468	-2.38113984852249	0.0177885737245921	0.186535957888714	Junction	DLPFC
chr12:50991673-50992189(-)	ENSG00000110911.14	ENSG00000110911	SLC11A2	-0.071407311864578	3.06314572131088	-2.38102509767289	0.0177940260201648	0.186579658783465	Junction	DLPFC
chr9:109255681-109255773(-)	ENSG00000095203.14	ENSG00000095203	EPB41L4B	0.116724948786105	2.41722996429631	2.38099715383278	0.0177953539721931	0.186580110593361	Junction	DLPFC
chr13:29034126-29100775(+)	ENSG00000132938.19	ENSG00000132938	MTUS2	0.231600980258355	-0.0971114554755453	2.38091721019354	0.0177991535493562	0.186593584577204	Junction	DLPFC
chr12:9099524-9101143(-)	ENSG00000175899.14	ENSG00000175899	A2M	-0.148148694196992	3.39845804213669	-2.38090187947931	0.0177998822721587	0.186593584577204	Junction	DLPFC
chr2:201149836-201160431(+)	ENSG00000003402.19	ENSG00000003402	CFLAR	-0.121803018427371	1.61809641217668	-2.38088901174763	0.0178004939409974	0.186593584577204	Junction	DLPFC
chr3:49362627-49368427(-)	ENSG00000067560.10	ENSG00000067560	RHOA	-0.06139169150851	5.24615108764754	-2.38082885693716	0.0178033536509357	0.18660665468212	Junction	DLPFC
chr19:45891324-45901274(-)	ENSG00000176182.5	ENSG00000176182	MYPOP	0.27305112789129	-1.18506745962425	2.38080872318005	0.0178043108833912	0.18660665468212	Junction	DLPFC
chr6:95586984-95596736(+)	ENSG00000172469.15	ENSG00000172469	MANEA	-0.138971339656103	0.556331734250369	-2.38076644643052	0.0178063210220912	0.186614253817982	Junction	DLPFC
chr12:44522177-44523290(-)	ENSG00000184613.10	ENSG00000184613	NELL2	0.175512829760338	5.11460711338147	2.38070144357759	0.0178094121116881	0.186625719912829	Junction	DLPFC
chr4:25028579-25030496(-)	ENSG00000153012.11	ENSG00000153012	LGI2	0.165079188716732	0.0391220723576067	2.38068938796115	0.0178099854459761	0.186625719912829	Junction	DLPFC
chr7:122629329-122663236(-)	ENSG00000081803.15	ENSG00000081803	CADPS2	0.124365918095462	3.4878801860853	2.38063141122863	0.0178127428979828	0.186640011933546	Junction	DLPFC
chr12:101771158-101780151(-)	ENSG00000111670.14	ENSG00000111670	GNPTAB	0.0835725237890868	3.21087323220617	2.38060666645886	0.0178139199071642	0.186640011933546	Junction	DLPFC
chr1:155309077-155310042(+)	ENSG00000160752.14	ENSG00000160752	FDPS	0.153220604704592	1.04555594361951	2.38050702257522	0.0178186602586498	0.18667620884493	Junction	DLPFC
chr20:25225318-25225498(+)	ENSG00000197586.12	ENSG00000197586	ENTPD6	0.0942883473916934	3.77521467674851	2.38044940230318	0.017821401930285	0.186691462985457	Junction	DLPFC
chr7:151477416-151484736(-)	ENSG00000106615.9	ENSG00000106615	RHEB	0.0727139082121651	3.89323490847892	2.38038839319226	0.017824305253279	0.186695966224154	Junction	DLPFC
chr5:10354075-10377797(+)	ENSG00000145495.14	ENSG00000145495	MARCH6	0.524243632694569	-1.56738205934025	2.38038184080336	0.0178246170954116	0.186695966224154	Junction	DLPFC
chr14:67559692-67561953(+)	ENSG00000054690.13	ENSG00000054690	PLEKHH1	-0.23623649654798	3.33787349848865	-2.3802938503659	0.017828805212702	0.186695966224154	Junction	DLPFC
chr10:93351572-93351664(-)	ENSG00000138119.16	ENSG00000138119	MYOF	-0.243900540673757	-0.673385926221058	-2.38028067789254	0.0178294322628813	0.186695966224154	Junction	DLPFC
chr17:75737445-75737537(+)	ENSG00000132470.13	ENSG00000132470	ITGB4	-0.252046536411965	0.3281642893345	-2.38028020040718	0.0178294549930148	0.186695966224154	Junction	DLPFC
chr11:83198643-83206057(+)	ENSG00000137494.13	ENSG00000137494	ANKRD42	0.118964768593255	1.63782636137488	2.38027829346463	0.0178295457710453	0.186695966224154	Junction	DLPFC
chr11:7993025-7994425(+)	ENSG00000175390.12	ENSG00000175390	EIF3F	-0.0603560279933893	3.43067674328675	-2.38018158598684	0.0178341499639637	0.186705696168819	Junction	DLPFC
chr7:74252499-74254270(-)	ENSG00000049541.10	ENSG00000049541	RFC2	0.115236618687313	1.08002237586391	2.3801753535634	0.0178344467222948	0.186705696168819	Junction	DLPFC
chr18:76988913-76989955(-)	ENSG00000197971.14	ENSG00000197971	MBP	-0.240324182724044	8.12704454892531	-2.38015837244788	0.0178352553042158	0.186705696168819	Junction	DLPFC
chr17:5019872-5019995(+)	ENSG00000129250.11	ENSG00000129250	KIF1C	0.135077349532126	1.0018994406703	2.38015075782392	0.017835617896717	0.186705696168819	Junction	DLPFC
chr21:46112825-46114007(+)	ENSG00000142173.14	ENSG00000142173	COL6A2	-0.250791728952462	-0.540478983747939	-2.38004160380463	0.0178408162962623	0.186746651599901	Junction	DLPFC
chr7:92295167-92307358(+)	ENSG00000001629.9	ENSG00000001629	ANKIB1	-0.0838704481723768	4.12735648418448	-2.38000958777447	0.0178423412947577	0.18674915300396	Junction	DLPFC
chr13:49490911-49491731(+)	ENSG00000136169.16	ENSG00000136169	SETDB2	0.122134464221546	1.13860952186425	2.37988546630167	0.0178482545755273	0.186797581256261	Junction	DLPFC
chr2:26244991-26254246(+)	ENSG00000138029.13	ENSG00000138029	HADHB	-0.114440636977163	3.81546223282592	-2.37984482684138	0.017850191057912	0.18679950607843	Junction	DLPFC
chr8:112409033-112472590(-)	ENSG00000164796.17	ENSG00000164796	CSMD3	0.248359749710661	-0.422094336798184	2.37981741254119	0.0178514974618918	0.18679950607843	Junction	DLPFC
chr20:49278739-49279103(+)	ENSG00000177410.12	ENSG00000177410	ZFAS1	-0.231986270510548	-0.842766539095173	-2.37980062263305	0.0178522976115006	0.18679950607843	Junction	DLPFC
chr13:77158110-77161905(-)	ENSG00000005810.17	ENSG00000005810	MYCBP2	0.0865793828735743	4.04677049653828	2.37973297947129	0.0178555215729619	0.18681977878061	Junction	DLPFC
chr4:185346651-185351444(+)	ENSG00000109762.15	ENSG00000109762	SNX25	0.108848594962703	1.56703860070609	2.37969924879645	0.0178571294123997	0.186823140525375	Junction	DLPFC
chr1:11676141-11676847(-)	ENSG00000116670.14	ENSG00000116670	MAD2L2	-0.117693792626447	1.0937695445831	-2.37965127912473	0.0178594162012339	0.186833604513074	Junction	DLPFC
chr2:159176519-159178555(+)	ENSG00000115183.13	ENSG00000115183	TANC1	-0.175199476289963	0.582947783302539	-2.37957735161165	0.0178629409452634	0.186836701118809	Junction	DLPFC
chr12:9089252-9089901(-)	ENSG00000175899.14	ENSG00000175899	A2M	-0.148752034801614	3.28908458435784	-2.37957182113396	0.0178632046540837	0.186836701118809	Junction	DLPFC
chr6:96552663-96553284(+)	ENSG00000014123.9	ENSG00000014123	UFL1	-0.114789423255568	1.58149073117257	-2.37952872717684	0.017865259613193	0.186836701118809	Junction	DLPFC
chr4:76168477-76169866(-)	ENSG00000138760.8	ENSG00000138760	SCARB2	-0.0986481611499216	4.53388089718538	-2.37951906583369	0.0178657203482111	0.186836701118809	Junction	DLPFC
chr15:29709037-29710830(-)	ENSG00000104067.16	ENSG00000104067	TJP1	-0.112269004366944	2.96324448783257	-2.37951015386257	0.0178661453560661	0.186836701118809	Junction	DLPFC
chr9:35707254-35707347(-)	ENSG00000137076.19	ENSG00000137076	TLN1	-0.139630516994382	1.58276186977785	-2.3794750729789	0.017867818433906	0.186840742137338	Junction	DLPFC
chr7:151467212-151470570(-)	ENSG00000106615.9	ENSG00000106615	RHEB	0.0638658169579178	5.05273564910099	2.37941321068797	0.0178707691067593	0.186840934353654	Junction	DLPFC
chr2:135228016-135230512(-)	ENSG00000121988.17	ENSG00000121988	ZRANB3	0.135930998891656	0.223264586797615	2.37941126225047	0.0178708620492019	0.186840934353654	Junction	DLPFC
chr8:29140192-29140467(-)	ENSG00000197892.12	ENSG00000197892	KIF13B	-0.170421603548296	2.15961625826375	-2.37937823497244	0.0178724375485309	0.186840934353654	Junction	DLPFC
chr20:58418364-58434601(+)	ENSG00000124164.15	ENSG00000124164	VAPB	0.0716118371539645	2.82788361512555	2.37928490832623	0.0178768901675354	0.186840934353654	Junction	DLPFC
chr22:50580661-50581419(-)	ENSG00000254413.8	ENSG00000254413	CHKB-CPT1B	0.102652678283435	2.07663041713655	2.3792696338693	0.0178776190055809	0.186840934353654	Junction	DLPFC
chr22:26663399-26665456(+)	ENSG00000225783.6	ENSG00000225783	MIAT	0.159879181913384	3.20763838955124	2.37925616921919	0.0178782615083212	0.186840934353654	Junction	DLPFC
chr15:64130322-64131686(+)	ENSG00000028528.14	ENSG00000028528	SNX1	-0.0934165309249777	2.95279149784631	-2.37924984898387	0.0178785631027046	0.186840934353654	Junction	DLPFC
chr10:95371428-95375972(-)	ENSG00000095637.21	ENSG00000095637	SORBS1	0.147746761028812	2.00265235758042	2.37922596503366	0.017879702857847	0.186840934353654	Junction	DLPFC
chr17:78702241-78702537(-)	ENSG00000108669.16	ENSG00000108669	CYTH1	-0.108736940574961	2.51543343456951	-2.37920567214172	0.0178806712959605	0.186840934353654	Junction	DLPFC
chr5:168062266-168090573(+)	ENSG00000145934.16	ENSG00000145934	TENM2	0.159205150898878	1.60199621683044	2.37919840364173	0.0178810181819656	0.186840934353654	Junction	DLPFC
chr8:103052823-103053883(+)	ENSG00000155097.11	ENSG00000155097	ATP6V1C1	0.109784741437797	4.87041104437498	2.37917803983356	0.0178819900673977	0.186840934353654	Junction	DLPFC
chr1:17070217-17071405(-)	ENSG00000117115.12	ENSG00000117115	PADI2	-0.18822721215533	3.431357104925	-2.37911736263393	0.0178848862299174	0.186857750125277	Junction	DLPFC
chr11:33864818-33869345(-)	ENSG00000135363.11	ENSG00000135363	LMO2	-0.187427595780361	-0.097822946495259	-2.37902750464314	0.017889175968855	0.186889122240382	Junction	DLPFC
chr15:90911239-90911384(+)	ENSG00000196547.14	ENSG00000196547	MAN2A2	-0.1132176888582	2.19914239494013	-2.37898839479722	0.0178910433201346	0.186895184856487	Junction	DLPFC
chr9:135096020-135097780(+)	ENSG00000130558.19	ENSG00000130558	OLFM1	0.108604487863607	6.5823400138054	2.37887545954566	0.0178964365256227	0.186933701854636	Junction	DLPFC
chr2:68819320-68822339(+)	ENSG00000163219.11	ENSG00000163219	ARHGAP25	-0.20641030653966	-0.868229564465894	-2.37882746967569	0.0178987287074561	0.186933701854636	Junction	DLPFC
chr17:1804716-1811970(-)	ENSG00000186532.11	ENSG00000186532	SMYD4	0.133677330068831	0.318251894593601	2.37882564179184	0.0178988160193663	0.186933701854636	Junction	DLPFC
chr3:52932309-52934812(-)	ENSG00000163935.13	ENSG00000163935	SFMBT1	-0.178805369040236	-0.403927986241074	-2.37878363046419	0.0179008228635329	0.186933701854636	Junction	DLPFC
chr7:103566760-103572183(-)	ENSG00000189056.13	ENSG00000189056	RELN	0.217599787063206	1.32613208602072	2.37874605477605	0.0179026179888147	0.186933701854636	Junction	DLPFC
chr14:67578200-67578533(+)	ENSG00000054690.13	ENSG00000054690	PLEKHH1	-0.252137233877407	2.59056003042959	-2.37874556380858	0.0179026414451386	0.186933701854636	Junction	DLPFC
chr5:53074478-53075060(+)	ENSG00000164171.10	ENSG00000164171	ITGA2	-0.356851964501959	-1.17325368747703	-2.3787225380081	0.0179037415496734	0.186933701854636	Junction	DLPFC
chr8:25345612-25351730(+)	ENSG00000147459.17	ENSG00000147459	DOCK5	-0.237017214598435	1.37112107545285	-2.37862358699967	0.0179084698127234	0.186963272940238	Junction	DLPFC
chr9:92813711-92813873(+)	ENSG00000187984.12	ENSG00000187984	ANKRD19P	0.180497651739562	0.843246754000116	2.37860938038399	0.0179091487501116	0.186963272940238	Junction	DLPFC
chr1:226737664-226739040(-)	ENSG00000143772.9	ENSG00000143772	ITPKB	-0.183565407412511	1.18773122635274	-2.37852457281429	0.0179132021942256	0.186992146030644	Junction	DLPFC
chrX:78015882-78020243(+)	ENSG00000165240.18	ENSG00000165240	ATP7A	-0.155127670536584	-0.202668683849088	-2.37847598280336	0.0179155249554777	0.187002950034843	Junction	DLPFC
chr2:195834361-195845001(-)	ENSG00000118997.13	ENSG00000118997	DNAH7	0.206506496579379	-0.670468717146178	2.37836364817039	0.0179208959323516	0.187045567592935	Junction	DLPFC
chr11:118643941-118644071(+)	ENSG00000019144.17	ENSG00000019144	PHLDB1	-0.221206499837895	1.95242912173911	-2.37831019284992	0.0179234522514277	0.187058803740033	Junction	DLPFC
chr6:142764975-142768381(-)	ENSG00000010818.8	ENSG00000010818	HIVEP2	0.107371412551964	3.25990870882019	2.37821865815869	0.0179278303320215	0.187085332220564	Junction	DLPFC
chr7:103539328-103540196(-)	ENSG00000189056.13	ENSG00000189056	RELN	0.221687436464095	1.59447962802288	2.37818977991132	0.0179292117663381	0.187085332220564	Junction	DLPFC
chr10:103068723-103076085(+)	ENSG00000148842.17	ENSG00000148842	CNNM2	-0.147475648655296	-0.113026499719819	-2.37817624705373	0.017929859163122	0.187085332220564	Junction	DLPFC
chr20:10284773-10293160(+)	ENSG00000132639.12	ENSG00000132639	SNAP25	0.158822645603695	8.63965319206133	2.37811765762157	0.0179326622533442	0.187089836231048	Junction	DLPFC
chr3:183025805-183033990(-)	ENSG00000078070.12	ENSG00000078070	MCCC1	-0.0819769387815583	1.97879477525215	-2.37810351181896	0.0179333390877927	0.187089836231048	Junction	DLPFC
chr19:18433214-18433584(+)	ENSG00000130511.15	ENSG00000130511	SSBP4	0.208125869874628	0.403054292154997	2.37808644032659	0.0179341559376933	0.187089836231048	Junction	DLPFC
chr6:27370244-27375193(-)				0.214869521555901	-0.665234155703408	2.3780500556248	0.0179358970101234	0.187094558467643	Junction	DLPFC
chr4:102723968-102726588(-)	ENSG00000109323.8	ENSG00000109323	MANBA	-0.0898379720140142	2.32980196774008	-2.3779758779965	0.0179394470016344	0.187116956961572	Junction	DLPFC
chr1:246621635-246631893(+)	ENSG00000162852.13	ENSG00000162852	CNST	0.102864260306727	1.89616141878864	2.37795134220623	0.0179406213710522	0.187116956961572	Junction	DLPFC
chr11:122091741-122100373(-)	ENSG00000255248.7	ENSG00000255248	MIR100HG	0.186579144714909	0.205977559643822	2.37786745704534	0.017944636921471	0.187134683160819	Junction	DLPFC
chr1:117414832-117420568(+)	ENSG00000198162.12	ENSG00000198162	MAN1A2	0.0763277805785048	6.40089228619687	2.37786199721611	0.0179448983088023	0.187134683160819	Junction	DLPFC
chr5:178036037-178038837(+)	ENSG00000204677.10	ENSG00000204677	FAM153C	0.201791667020726	1.31807432174307	2.3777610871963	0.0179497299422481	0.18717162744748	Junction	DLPFC
chr1:43995671-43995777(+)	ENSG00000159214.12	ENSG00000159214	CCDC24	0.146937820313626	0.934277817653552	2.37767625137369	0.0179537928187742	0.187192850439745	Junction	DLPFC
chr11:74203822-74204352(+)	ENSG00000214517.9	ENSG00000214517	PPME1	0.0855566837591189	3.70236079929003	2.37766475636062	0.0179543433892377	0.187192850439745	Junction	DLPFC
chr11:117472037-117480442(-)	ENSG00000177103.13	ENSG00000177103	DSCAML1	-0.168116911120526	0.248087528631996	-2.37759611941555	0.0179576311652396	0.187205231119806	Junction	DLPFC
chr17:75616962-75617084(+)	ENSG00000266714.6	ENSG00000266714	MYO15B	-0.217966903320956	-0.172624538594895	-2.37755061585473	0.0179598111217219	0.187205231119806	Junction	DLPFC
chr6:37476195-37477591(+)	ENSG00000137200.12	ENSG00000137200	CMTR1	0.0661929447401678	2.12970490556852	2.37754527120867	0.0179600671850011	0.187205231119806	Junction	DLPFC
chr17:75731974-75732162(+)	ENSG00000132470.13	ENSG00000132470	ITGB4	-0.216774312279296	0.842226787344516	-2.37752618333438	0.0179609817158692	0.187205231119806	Junction	DLPFC
chr8:103300285-103318589(+)	ENSG00000164930.11	ENSG00000164930	FZD6	-0.222804492247939	-0.707579881131885	-2.37749612016116	0.0179624221740962	0.187205231119806	Junction	DLPFC
chr4:20510567-20511065(+)	ENSG00000145147.19	ENSG00000145147	SLIT2	0.108220921780131	1.95731865383814	2.37747785471976	0.0179632974009772	0.187205231119806	Junction	DLPFC
chr17:58526979-58531960(-)	ENSG00000108387.14	ENSG00000108387	SEPT4	-0.159478954709052	3.02600342788481	-2.37745160993425	0.0179645550405229	0.187205231119806	Junction	DLPFC
chr18:3084028-3085044(-)	ENSG00000101605.12	ENSG00000101605	MYOM1	-0.189351881901893	-0.118534266479214	-2.37740808788378	0.01796664077037	0.187213531345329	Junction	DLPFC
chr7:75554221-75554439(-)	ENSG00000127946.16	ENSG00000127946	HIP1	-0.206398267239508	1.07511885929222	-2.37731193418497	0.0179712495492887	0.187235529408022	Junction	DLPFC
chr17:41966888-41968067(+)	ENSG00000173786.16	ENSG00000173786	CNP	-0.233865143233634	4.70831047463169	-2.37731024237922	0.017971330649173	0.187235529408022	Junction	DLPFC
chr6:56561550-56562137(-)	ENSG00000151914.19	ENSG00000151914	DST	-0.0814589615649802	5.16362012308641	-2.37710172850955	0.0179813286183252	0.18732625396237	Junction	DLPFC
chr9:35364568-35366946(+)	ENSG00000198722.14	ENSG00000198722	UNC13B	0.17468691519901	0.945987213614729	2.37701141142746	0.0179856607235129	0.187357943780789	Junction	DLPFC
chr1:10132483-10134987(+)	ENSG00000130939.18	ENSG00000130939	UBE4B	-0.0818310710815469	2.28329532178591	-2.37686320182583	0.0179927716625953	0.187405218442939	Junction	DLPFC
chr10:72064241-72066901(-)	ENSG00000107742.12	ENSG00000107742	SPOCK2	0.0830045524522653	4.64595646726675	2.3768624324079	0.0179928085849009	0.187405218442939	Junction	DLPFC
chr19:44914734-44914871(+)	ENSG00000130208.9	ENSG00000130208	APOC1	0.25206318206695	0.290319273341482	2.37683613537136	0.0179940705493265	0.187405218442939	Junction	DLPFC
chr14:100845534-100845875(+)	ENSG00000214548.14	ENSG00000214548	MEG3	0.147766467011692	4.54638761426479	2.3767578812102	0.017997826336766	0.187426760156334	Junction	DLPFC
chr11:47815650-47815945(-)	ENSG00000030066.13	ENSG00000030066	NUP160	-0.152560602552132	0.798762329345605	-2.37673925694259	0.0179987203050675	0.187426760156334	Junction	DLPFC
chr22:30893567-30893637(+)	ENSG00000184792.15	ENSG00000184792	OSBP2	0.0993461115688197	1.85543946633252	2.37669697369896	0.0180007500536145	0.187434455634991	Junction	DLPFC
chr1:147256563-147259836(+)	ENSG00000131778.17	ENSG00000131778	CHD1L	-0.124769702659916	1.24067950755199	-2.37664846589586	0.018003078851507	0.187445263665501	Junction	DLPFC
chr9:6554782-6556152(-)	ENSG00000178445.8	ENSG00000178445	GLDC	0.153262069324286	0.131900727322031	2.37661377402988	0.0180047445263822	0.187449166307288	Junction	DLPFC
chr7:86938215-86938807(-)	ENSG00000164659.14	ENSG00000164659	KIAA1324L	-0.153226190871004	2.32076652175242	-2.37651810766948	0.0180093384971787	0.187483552980809	Junction	DLPFC
chr3:42654696-42658274(+)	ENSG00000114853.13	ENSG00000114853	ZBTB47	-0.167724432722166	0.298751376802845	-2.37645434170733	0.0180124011594278	0.187490230721518	Junction	DLPFC
chr17:7708528-7708634(+)	ENSG00000108947.4	ENSG00000108947	EFNB3	0.139956799530186	2.17324943275011	2.37645098882348	0.0180125622102269	0.187490230721518	Junction	DLPFC
chr12:48827124-48827584(+)	ENSG00000167535.7	ENSG00000167535	CACNB3	0.156613130823286	2.04866783401681	2.37641340326319	0.0180143676635154	0.187495583851041	Junction	DLPFC
chr5:15616073-15927889(+)	ENSG00000183580.9	ENSG00000183580	FBXL7	-0.217861416944676	-0.408816087210517	-2.37635104662608	0.0180173633669624	0.18749939881378	Junction	DLPFC
chr12:80320701-80323722(+)	ENSG00000165899.10	ENSG00000165899	OTOGL	0.200892914134535	0.33909171114328	2.37633307690189	0.0180182267399518	0.18749939881378	Junction	DLPFC
chr9:35698934-35699031(-)	ENSG00000137076.19	ENSG00000137076	TLN1	-0.142015208443315	1.14325150930343	-2.37632514636492	0.0180186077819377	0.18749939881378	Junction	DLPFC
chr4:77030971-77036772(+)	ENSG00000138758.11	ENSG00000138758	SEPT11	0.154113302144984	1.03807515625863	2.37625213683319	0.0180221160359176	0.187522467615344	Junction	DLPFC
chr19:52970843-52980891(-)	ENSG00000242779.6	ENSG00000242779	ZNF702P	0.246400894100578	-0.0960668959029633	2.37619216554311	0.0180249982257645	0.187526516960318	Junction	DLPFC
chr2:63841233-63856305(+)	ENSG00000169764.14	ENSG00000169764	UGP2	0.0825168734273055	4.31186965413555	2.37614834572744	0.0180271044402726	0.187526516960318	Junction	DLPFC
chr7:103542879-103545123(-)	ENSG00000189056.13	ENSG00000189056	RELN	0.223134481138621	1.04749610729733	2.37608885950982	0.018029964012183	0.187526516960318	Junction	DLPFC
chr19:5681272-5684964(+)	ENSG00000167733.13	ENSG00000167733	HSD11B1L	0.206698952808954	-0.551333714744897	2.37605226743132	0.0180317232343007	0.187526516960318	Junction	DLPFC
chr5:142600806-142613958(-)	ENSG00000113578.17	ENSG00000113578	FGF1	-0.17721476673718	3.22955574651029	-2.37603778032506	0.0180324197665937	0.187526516960318	Junction	DLPFC
chr6:43017696-43017852(+)	ENSG00000124702.17	ENSG00000124702	KLHDC3	0.0889998724779365	4.5598515526497	2.37603403477701	0.0180325998543841	0.187526516960318	Junction	DLPFC
chr17:35017607-35021370(-)	ENSG00000092871.16	ENSG00000092871	RFFL	-0.155179101921157	1.6648382777427	-2.37602449741559	0.0180330584225489	0.187526516960318	Junction	DLPFC
chrX:154018356-154018598(-)	ENSG00000184216.12	ENSG00000184216	IRAK1	0.11015376179489	1.86593244026181	2.37599021489595	0.0180347068533102	0.187526516960318	Junction	DLPFC
chr22:39417850-39418731(+)	ENSG00000100324.13	ENSG00000100324	TAB1	-0.0894135318577964	1.88169891816963	-2.37598918162477	0.0180347565388801	0.187526516960318	Junction	DLPFC
chr15:67521595-67526417(+)	ENSG00000189227.5	ENSG00000189227	C15orf61	0.110839388534849	1.05918648961049	2.37594135946736	0.018037056232639	0.187526516960318	Junction	DLPFC
chr1:11747546-11748414(+)	ENSG00000177674.15	ENSG00000177674	AGTRAP	-0.208132005517265	-0.155529931034137	-2.37591417703916	0.0180383635086369	0.187526516960318	Junction	DLPFC
chr3:65361338-65363464(-)	ENSG00000151276.23	ENSG00000151276	MAGI1	0.077241646259781	2.88811689929117	2.37589651058857	0.0180392131803894	0.187526516960318	Junction	DLPFC
chr6:39884070-39887485(+)	ENSG00000146122.16	ENSG00000146122	DAAM2	-0.1842055137701	2.38055362926342	-2.37589484790037	0.0180392931495495	0.187526516960318	Junction	DLPFC
chr2:11222175-11224321(-)	ENSG00000134318.13	ENSG00000134318	ROCK2	0.0877689905256903	4.11447561252183	2.37575736668784	0.0180459065669283	0.187581837953467	Junction	DLPFC
chr11:1450795-1451370(+)	ENSG00000174672.15	ENSG00000174672	BRSK2	0.0890806949066987	2.72928795430637	2.37562717619091	0.0180521712364375	0.187633526156183	Junction	DLPFC
chr7:36406567-36407733(+)	ENSG00000011426.10	ENSG00000011426	ANLN	-0.270789047340886	3.29952835837002	-2.37559833902341	0.0180535591181531	0.187634521456019	Junction	DLPFC
chr21:29561850-29576963(-)	ENSG00000171189.17	ENSG00000171189	GRIK1	0.130625979679801	2.16824859371962	2.37553065027037	0.0180568172264581	0.18765495288935	Junction	DLPFC
chr2:218278566-218279037(-)	ENSG00000135926.13	ENSG00000135926	TMBIM1	-0.211927221701881	2.72396974262177	-2.3754904188432	0.0180587539578478	0.187661650009654	Junction	DLPFC
chr1:113962439-113963386(+)	ENSG00000163349.21	ENSG00000163349	HIPK1	-0.0859792404315788	2.73356822190494	-2.37545712565654	0.0180603568221382	0.187664876963863	Junction	DLPFC
chr2:100290421-100294228(-)	ENSG00000170500.12	ENSG00000170500	LONRF2	0.113603027507536	3.78605275600003	2.37540621829412	0.0180628079437259	0.187676917053536	Junction	DLPFC
chr2:166073671-166077709(-)	ENSG00000144285.16	ENSG00000144285	SCN1A	0.135444505243244	3.04850964817111	2.37534201789628	0.0180658995244014	0.187695609468157	Junction	DLPFC
chr12:41567900-41572363(+)	ENSG00000165966.14	ENSG00000165966	PDZRN4	0.140591191328649	1.09159291218411	2.3753025932576	0.0180677982549797	0.187701906982302	Junction	DLPFC
chr15:78343613-78347926(+)	ENSG00000166426.7	ENSG00000166426	CRABP1	0.24357091744403	-0.0429956453202802	2.37527561433581	0.0180690976883605	0.187701978089819	Junction	DLPFC
chr11:66278538-66282258(+)	ENSG00000174871.10	ENSG00000174871	CNIH2	0.150886983756397	1.61831969619605	2.37522513513131	0.0180715292280737	0.187713808678505	Junction	DLPFC
chr14:77555520-77557040(-)	ENSG00000100596.6	ENSG00000100596	SPTLC2	-0.127641791540507	2.45896245557393	-2.3751846029281	0.0180734818376293	0.187718250379189	Junction	DLPFC
chr2:201009089-201011391(-)	ENSG00000155744.9	ENSG00000155744	FAM126B	0.0997722424715147	2.81230020465397	2.37514663853072	0.018075310913294	0.187718250379189	Junction	DLPFC
chr2:174142001-174223032(-)	ENSG00000138430.15	ENSG00000138430	OLA1	0.0840894925398357	4.0702513920416	2.37511406528776	0.0180768803798629	0.187718250379189	Junction	DLPFC
chr9:35740363-35740525(-)	ENSG00000070610.14	ENSG00000070610	GBA2	0.103531105880269	2.41030736082033	2.37510893376677	0.018077127641292	0.187718250379189	Junction	DLPFC
chr16:70038986-70042350(-)	ENSG00000196696.12	ENSG00000196696	PDXDC2P	-0.199340201151269	-0.0849752861415979	-2.37504376541038	0.0180802680257651	0.187737435902285	Junction	DLPFC
chr20:59893200-59893523(-)	ENSG00000196074.12	ENSG00000196074	SYCP2	0.193949825272333	-0.419057801589226	2.37498568645057	0.0180830671851233	0.187740822829074	Junction	DLPFC
chr20:17624669-17625511(-)	ENSG00000125844.15	ENSG00000125844	RRBP1	-0.151513702188592	1.41064884144583	-2.37495587553557	0.0180845040927205	0.187740822829074	Junction	DLPFC
chr22:38779614-38780925(-)	ENSG00000100246.12	ENSG00000100246	DNAL4	0.102079708646192	2.5655122923842	2.37494268297928	0.0180851400154991	0.187740822829074	Junction	DLPFC
chr12:57512104-57512235(+)	ENSG00000166986.13	ENSG00000166986	MARS	0.0745902432874381	2.73278453828781	2.37492970462022	0.0180857656324867	0.187740822829074	Junction	DLPFC
chr5:71513408-71514943(+)	ENSG00000145734.18	ENSG00000145734	BDP1	0.0789233366838917	2.78406095616155	2.37484156539707	0.0180900148546606	0.187771509442793	Junction	DLPFC
chr5:150730741-150731043(-)	ENSG00000132912.12	ENSG00000132912	DCTN4	-0.0676520418300188	3.07434516177919	-2.37464688865228	0.0180994033988994	0.187818774186598	Junction	DLPFC
chr20:48634776-48636462(-)	ENSG00000124126.13	ENSG00000124126	PREX1	-0.154764755208624	2.40443579057805	-2.37463511030735	0.0180999715626611	0.187818774186598	Junction	DLPFC
chr2:7014773-7020472(+)	ENSG00000151692.14	ENSG00000151692	RNF144A	-0.0892097851765831	2.0412244559435	-2.37462512666406	0.0181004531658943	0.187818774186598	Junction	DLPFC
chr12:109082744-109082842(+)	ENSG00000135093.12	ENSG00000135093	USP30	-0.134873572658692	0.979349852076107	-2.37462242119985	0.0181005836773367	0.187818774186598	Junction	DLPFC
chr3:149741719-149750677(-)	ENSG00000114744.8	ENSG00000114744	COMMD2	-0.078259305028163	2.21145430227735	-2.37461305865682	0.0181010353322781	0.187818774186598	Junction	DLPFC
chr5:141639650-141639919(+)	ENSG00000164620.8	ENSG00000164620	RELL2	0.149143072319715	2.91863935432677	2.37457501656203	0.0181028706087216	0.187824396440047	Junction	DLPFC
chr4:140624220-140624313(-)	ENSG00000109436.7	ENSG00000109436	TBC1D9	0.114142595386918	3.53192412723843	2.37446905484822	0.0181079834149587	0.187864021120227	Junction	DLPFC
chr13:24426599-24431376(-)	ENSG00000102699.5	ENSG00000102699	PARP4	-0.203223327507539	0.0020651180335332	-2.37431827994056	0.018115260711909	0.187915002556569	Junction	DLPFC
chrX:40055514-40057154(-)	ENSG00000183337.16	ENSG00000183337	BCOR	-0.148204567369053	0.301832538199097	-2.37431362216972	0.0181154855646798	0.187915002556569	Junction	DLPFC
chr15:85645955-85655416(+)	ENSG00000170776.20	ENSG00000170776	AKAP13	-0.101112280169104	1.23950376073005	-2.37427850808605	0.0181171807676582	0.187919145262061	Junction	DLPFC
chr7:75200180-75201120(-)	ENSG00000277053.4	ENSG00000277053	GTF2IP1	-0.102310403305497	4.02382990103968	-2.37423238218541	0.018119407800234	0.187919145262061	Junction	DLPFC
chr5:138880289-138880680(+)	ENSG00000044115.20	ENSG00000044115	CTNNA1	0.215795507312639	-0.173916800633347	2.37422493914575	0.0181197671847024	0.187919145262061	Junction	DLPFC
chr8:30638640-30644491(+)	ENSG00000253457.2	ENSG00000253457	SMIM18	0.193406877903968	0.303342169622084	2.37416552517794	0.0181226361913285	0.187935477532499	Junction	DLPFC
chr9:67884571-67887275(+)	ENSG00000260691.5	ENSG00000260691	ANKRD20A1	0.174756622339794	1.77873876952413	2.37407247683827	0.0181271301513878	0.187957017067648	Junction	DLPFC
chr7:81991247-81994867(-)	ENSG00000153956.15	ENSG00000153956	CACNA2D1	0.0937065188886997	3.9323450884344	2.37406892030665	0.0181273019408074	0.187957017067648	Junction	DLPFC
chr12:56645354-56645836(-)	ENSG00000110955.8	ENSG00000110955	ATP5B	0.0717911346756938	5.24092477675818	2.37395495236214	0.0181328076371903	0.188000680296084	Junction	DLPFC
chr11:72696655-72696982(-)	ENSG00000186635.14	ENSG00000186635	ARAP1	-0.109238318354428	1.39289359720111	-2.37392736367879	0.0181341406445465	0.188001078000798	Junction	DLPFC
chr14:99493596-99495497(+)	ENSG00000090061.17	ENSG00000090061	CCNK	-0.112408274658287	1.3028419482086	-2.37384070735477	0.0181383281941604	0.188031067274901	Junction	DLPFC
chr4:143214944-143220294(+)	ENSG00000170185.9	ENSG00000170185	USP38	-0.115561374713576	1.01923496976756	-2.37380277687271	0.0181401614009496	0.18803664770344	Junction	DLPFC
chr3:69176657-69180898(-)	ENSG00000114541.14	ENSG00000114541	FRMD4B	-0.273963688758728	0.705099923575578	-2.37374504642403	0.0181429518667257	0.188052149348658	Junction	DLPFC
chr2:165354672-165365142(+)	ENSG00000136531.14	ENSG00000136531	SCN2A	0.13789848809453	4.92125644255529	2.37368825358409	0.0181456973804732	0.188067177724728	Junction	DLPFC
chr19:18432215-18432558(+)	ENSG00000130511.15	ENSG00000130511	SSBP4	0.126546235527172	2.45017101063945	2.37364828161228	0.0181476299487273	0.188067177724728	Junction	DLPFC
chr15:25721910-25723890(-)	ENSG00000206190.11	ENSG00000206190	ATP10A	-0.256962845839524	-0.576791632183818	-2.37363469059123	0.0181482870897889	0.188067177724728	Junction	DLPFC
chr6:73518265-73518353(-)	ENSG00000156508.17	ENSG00000156508	EEF1A1	-0.0782906356177491	8.30306044529422	-2.37360667291019	0.0181496418420245	0.188067795807603	Junction	DLPFC
chr1:169954111-169961045(-)	ENSG00000075945.12	ENSG00000075945	KIFAP3	0.0874451358569603	5.0621355855451	2.37352908621776	0.0181533938923555	0.18808182854088	Junction	DLPFC
chr1:10352737-10360928(+)	ENSG00000054523.17	ENSG00000054523	KIF1B	-0.0635210204517001	5.18986077238558	-2.37350350135711	0.0181546313118729	0.18808182854088	Junction	DLPFC
chr12:56080383-56083750(+)	ENSG00000065361.14	ENSG00000065361	ERBB3	-0.258160355048406	1.06898371912596	-2.37349386873013	0.0181550972160082	0.18808182854088	Junction	DLPFC
chr7:98890446-98892423(+)	ENSG00000196367.12	ENSG00000196367	TRRAP	-0.0939222523152906	1.94553675607487	-2.37344155686848	0.0181576275829912	0.18808182854088	Junction	DLPFC
chr13:51975169-52011286(-)	ENSG00000123191.14	ENSG00000123191	ATP7B	0.197976090717431	-0.892205749691654	2.37343066983691	0.0181581542364855	0.18808182854088	Junction	DLPFC
chr1:175359732-175362662(-)	ENSG00000116147.16	ENSG00000116147	TNR	-0.0812909054701294	3.26194779999192	-2.3733914809698	0.0181600500851699	0.18808182854088	Junction	DLPFC
chr3:178371820-178385206(-)	ENSG00000223930.5	ENSG00000223930	RP11-33A14.1	0.280787429576291	-0.765587237767529	2.3733912240577	0.0181600625144386	0.18808182854088	Junction	DLPFC
chr16:677389-677458(+)	ENSG00000103269.13	ENSG00000103269	RHBDL1	0.17605006908881	0.1145938574257	2.37333515579399	0.0181627752458157	0.188096508668227	Junction	DLPFC
chr15:84982349-85064369(+)	ENSG00000073417.14	ENSG00000073417	PDE8A	-0.257631647176369	0.210212204648236	-2.37328106629096	0.0181653925772006	0.188110198795237	Junction	DLPFC
chr1:111486653-111488676(-)	ENSG00000121933.18	ENSG00000121933	TMIGD3	-0.277942984735681	0.211776420365191	-2.37323757813079	0.0181674971618278	0.188118577642446	Junction	DLPFC
chr14:81270873-81276900(-)	ENSG00000140022.9	ENSG00000140022	STON2	-0.135626144720146	2.77826309608797	-2.37314923719159	0.018171773031225	0.188140384173736	Junction	DLPFC
chr3:193617286-193618868(+)	ENSG00000198836.8	ENSG00000198836	OPA1	0.0799126036068494	4.27774199606502	2.37314053386261	0.0181721943367776	0.188140384173736	Junction	DLPFC
chr4:161386450-161455003(-)	ENSG00000168843.13	ENSG00000168843	FSTL5	0.139818688061441	1.75489477769028	2.37308942676282	0.018174668472062	0.188152584836531	Junction	DLPFC
chrX:48512853-48514126(+)	ENSG00000102312.20	ENSG00000102312	PORCN	0.181193321678071	0.27219762687202	2.37301656158343	0.0181781964454833	0.188172365885351	Junction	DLPFC
chr11:121047668-121053550(+)	ENSG00000154114.12	ENSG00000154114	TBCEL	-0.0637634896419065	2.74268740460606	-2.37299451693157	0.0181792639182051	0.188172365885351	Junction	DLPFC
chr17:29045008-29052919(+)	ENSG00000179761.11	ENSG00000179761	PIPOX	0.179996982944624	0.2061450792963	2.37293414592464	0.0181821875581079	0.188172365885351	Junction	DLPFC
chr6:96925027-96966995(+)	ENSG00000186231.16	ENSG00000186231	KLHL32	-0.125752119130844	2.58635704424888	-2.37292300420148	0.0181827271733368	0.188172365885351	Junction	DLPFC
chr18:14850383-14851508(+)	ENSG00000180777.13	ENSG00000180777	ANKRD30B	0.287476090120643	-1.14890593271853	2.37290996076757	0.0181833589099929	0.188172365885351	Junction	DLPFC
chr10:14935565-14936537(-)	ENSG00000152457.17	ENSG00000152457	DCLRE1C	-0.224347490203866	-0.921597000817748	-2.37288941192183	0.0181843541977298	0.188172365885351	Junction	DLPFC
chr12:81295036-81299300(-)	ENSG00000139220.16	ENSG00000139220	PPFIA2	0.0729399517144593	3.24526565303733	2.37280652050577	0.0181883695475908	0.188176803259948	Junction	DLPFC
chr12:55694696-55694777(-)	ENSG00000135424.15	ENSG00000135424	ITGA7	-0.122144834714564	1.48128893909572	-2.37280624922982	0.0181883826897714	0.188176803259948	Junction	DLPFC
chr11:111993741-111995018(+)	ENSG00000150764.13	ENSG00000150764	DIXDC1	-0.097656392377609	3.05390386201144	-2.3728003066157	0.0181886705865594	0.188176803259948	Junction	DLPFC
chr18:8784844-8785935(+)	ENSG00000168502.17	ENSG00000168502	MTCL1	0.216605801654198	-0.787205661513974	2.3727373717256	0.018191719785771	0.18819494172337	Junction	DLPFC
chr12:76410635-76450850(-)	ENSG00000091039.16	ENSG00000091039	OSBPL8	0.0743340558722139	3.27153878617353	2.3727070258232	0.0181931902071837	0.18819674617082	Junction	DLPFC
chr1:155439069-155459796(-)	ENSG00000116539.11	ENSG00000116539	ASH1L	-0.0603104077598887	3.32784169880357	-2.37253282533942	0.0182016331752643	0.188270671694054	Junction	DLPFC
chr12:80355949-80356415(+)	ENSG00000165899.10	ENSG00000165899	OTOGL	0.212943553558923	-0.282327413931044	2.37248652971576	0.0182038775628636	0.18828047552804	Junction	DLPFC
chr19:46602211-46605826(+)	ENSG00000160014.16	ENSG00000160014	CALM3	0.215910303722909	2.43362990773019	2.37244421004701	0.0182059294111455	0.18828125175817	Junction	DLPFC
chr4:163347523-163350264(+)	ENSG00000164129.11	ENSG00000164129	NPY5R	0.222271711764408	-0.757817722060637	2.3724314984117	0.0182065457682333	0.18828125175817	Junction	DLPFC
chr17:68891597-68894172(-)	ENSG00000141338.13	ENSG00000141338	ABCA8	-0.28066064224762	1.07708794666271	-2.37238547589336	0.0182087774446146	0.188285658253297	Junction	DLPFC
chr1:33635331-33636359(-)	ENSG00000121904.17	ENSG00000121904	CSMD2	0.181331031433455	-0.319259605894841	2.37234881545791	0.0182105553166629	0.188285658253297	Junction	DLPFC
chr6:57017400-57018420(+)	ENSG00000151917.17	ENSG00000151917	BEND6	0.104649262367697	3.23417664399613	2.37232472246894	0.0182117238052049	0.188285658253297	Junction	DLPFC
chr9:4561542-4564343(+)	ENSG00000106688.11	ENSG00000106688	SLC1A1	0.122138865757595	1.50407463819146	2.37231576393197	0.0182121583030962	0.188285658253297	Junction	DLPFC
chr15:51480140-51480541(-)	ENSG00000104093.13	ENSG00000104093	DMXL2	0.0823595975639131	3.53276104691982	2.37224649593399	0.0182155181771405	0.188302437840655	Junction	DLPFC
chr16:1976962-1977053(+)	ENSG00000183751.14	ENSG00000183751	TBL3	-0.116156462222906	1.1825783241263	-2.37221813887593	0.0182168938056694	0.188302437840655	Junction	DLPFC
chr1:1539791-1540289(-)	ENSG00000205090.8	ENSG00000205090	TMEM240	0.151820368176345	0.780301327945386	2.3721527455802	0.0182200664464151	0.188302437840655	Junction	DLPFC
chrX:24587320-24590022(-)	ENSG00000102230.13	ENSG00000102230	PCYT1B	-0.102372618832495	1.39509032511063	-2.37214095807703	0.0182206383841324	0.188302437840655	Junction	DLPFC
chr20:63521590-63521667(+)	ENSG00000125534.9	ENSG00000125534	PPDPF	-0.130217534084199	2.44930446905356	-2.37212748455603	0.0182212921479232	0.188302437840655	Junction	DLPFC
chr7:44485285-44490408(-)	ENSG00000015676.17	ENSG00000015676	NUDCD3	0.0893817082067276	4.34598519458618	2.37212193002992	0.018221561671305	0.188302437840655	Junction	DLPFC
chr20:23390031-23390208(-)	ENSG00000125814.17	ENSG00000125814	NAPB	0.135347469025686	5.74093922567864	2.37202776533157	0.0182261313772772	0.188336258579658	Junction	DLPFC
chrX:150663610-150671427(+)	ENSG00000171100.14	ENSG00000171100	MTM1	-0.146829853004414	0.704656796914763	-2.37197753500487	0.0182285694101456	0.188348048834843	Junction	DLPFC
chr12:101342590-101342786(+)	ENSG00000120800.4	ENSG00000120800	UTP20	-0.142868883589729	0.128991700639408	-2.37193280112848	0.0182307409028232	0.188357083561904	Junction	DLPFC
chr5:110618563-110625266(-)	ENSG00000186952.14	ENSG00000186952	TMEM232	0.0927725197246152	1.89676044794562	2.3717959720689	0.0182373843347354	0.188412317073439	Junction	DLPFC
chr2:98546695-98548954(+)	ENSG00000040933.15	ENSG00000040933	INPP4A	0.193310147807102	0.227318445882064	2.37170127916455	0.0182419831851799	0.188446421445025	Junction	DLPFC
chr11:1445669-1445756(+)	ENSG00000174672.15	ENSG00000174672	BRSK2	0.105185480262779	2.25196014091507	2.37166729195528	0.0182436340547858	0.18845006940046	Junction	DLPFC
chr19:58347030-58347352(-)	ENSG00000121410.11	ENSG00000121410	A1BG	-0.174308055381222	0.0971500999903162	-2.37160405467003	0.0182467060455757	0.188457784291903	Junction	DLPFC
chr10:46932534-46940622(+)	ENSG00000204179.10	ENSG00000204179	PTPN20	0.295141502522484	-0.619250788484141	2.37159848754566	0.018246976511522	0.188457784291903	Junction	DLPFC
chr8:20210440-20210568(+)	ENSG00000147416.10	ENSG00000147416	ATP6V1B2	0.102348554648502	5.98724602065548	2.37149591692157	0.0182519603004192	0.18846668260831	Junction	DLPFC
chr3:156515221-156516269(+)	ENSG00000169282.17	ENSG00000169282	KCNAB1	0.11297394936328	2.47965282919377	2.37147655869325	0.0182529010287592	0.18846668260831	Junction	DLPFC
chr6:152754289-152755268(+)	ENSG00000146469.12	ENSG00000146469	VIP	0.199741605596484	1.82786528025583	2.37143209881735	0.0182550617528108	0.18846668260831	Junction	DLPFC
chr4:17705207-17705751(-)	ENSG00000047662.4	ENSG00000047662	FAM184B	0.176147742989899	-0.129567880603408	2.37139695056198	0.0182567700967021	0.18846668260831	Junction	DLPFC
chr3:73404396-73561450(-)	ENSG00000121440.14	ENSG00000121440	PDZRN3	0.181211391166888	1.56122796205389	2.37137883231534	0.0182576507698789	0.18846668260831	Junction	DLPFC
chr2:73601437-73602184(+)	ENSG00000116127.17	ENSG00000116127	ALMS1	0.127055792866267	0.398985011828179	2.3713712531228	0.0182580191825882	0.18846668260831	Junction	DLPFC
chr1:52239596-52263772(+)	ENSG00000157077.14	ENSG00000157077	ZFYVE9	0.0885999037937639	2.95935844749929	2.37136328519642	0.0182584064980894	0.18846668260831	Junction	DLPFC
chr16:14923787-14923882(+)	ENSG00000183458.13	ENSG00000183458		0.378328745370895	-1.00286582902512	2.37132254208467	0.018260387106055	0.18846668260831	Junction	DLPFC
chr5:180236527-180238331(-)	ENSG00000050748.17	ENSG00000050748	MAPK9	0.0940820722679914	4.35654362715605	2.37127985703808	0.0182624623181591	0.18846668260831	Junction	DLPFC
chr11:10525374-10530642(-)	ENSG00000110315.6	ENSG00000110315	RNF141	-0.103433451139255	4.25367904050064	-2.37127840627859	0.0182625328531455	0.18846668260831	Junction	DLPFC
chr5:142137859-142140562(+)	ENSG00000131507.10	ENSG00000131507	NDFIP1	0.0790058041247686	6.28250786684601	2.37127706923758	0.0182625978594248	0.18846668260831	Junction	DLPFC
chr11:78109582-78112649(-)	ENSG00000159063.12	ENSG00000159063	ALG8	-0.128546280605253	0.855276956624899	-2.37121746881988	0.0182654958092338	0.18846668260831	Junction	DLPFC
chr19:38290576-38291839(+)	ENSG00000167642.12	ENSG00000167642	SPINT2	0.110360764030026	2.82974408582793	2.37121658289636	0.0182655388885233	0.18846668260831	Junction	DLPFC
chr2:97258596-97264328(+)	ENSG00000135976.16	ENSG00000135976	ANKRD36	0.33073022659676	-0.293724483510608	2.37120172659072	0.0182662613107944	0.18846668260831	Junction	DLPFC
chr1:28491788-28493014(+)	ENSG00000204138.12	ENSG00000204138	PHACTR4	-0.148822439095058	0.426864643108725	-2.37110103407032	0.0182711583800066	0.18846668260831	Junction	DLPFC
chr3:15414163-15415771(-)	ENSG00000206562.11	ENSG00000206562	METTL6	-0.156751998789404	-0.300052932081116	-2.3710974830149	0.018271331102724	0.18846668260831	Junction	DLPFC
chr11:70420511-70422939(+)	ENSG00000085733.15	ENSG00000085733	CTTN	-0.131696663280839	1.65426507750487	-2.37108840549677	0.0182717726381505	0.18846668260831	Junction	DLPFC
chr2:209969892-209970831(+)	ENSG00000144406.18	ENSG00000144406	UNC80	0.13315704235412	2.14017969662552	2.37104043028326	0.0182741063344782	0.18846668260831	Junction	DLPFC
chr11:64730195-64735111(-)	ENSG00000068831.18	ENSG00000068831	RASGRP2	0.128288661552215	1.02746221409046	2.37101918942204	0.018275139654218	0.18846668260831	Junction	DLPFC
chrX:150987303-150987776(+)	ENSG00000029993.14	ENSG00000029993	HMGB3	0.116729267423587	2.46817004440327	2.37101724670476	0.018275234165573	0.18846668260831	Junction	DLPFC
chr7:36239037-36281114(+)	ENSG00000122547.10	ENSG00000122547	EEPD1	-0.208521887183723	-0.785252141807077	-2.37100301040702	0.0182759267610833	0.18846668260831	Junction	DLPFC
chr17:59041899-59047682(-)	ENSG00000108395.13	ENSG00000108395	TRIM37	0.105789410337678	4.30547395744896	2.37099347081741	0.0182763908747795	0.18846668260831	Junction	DLPFC
chr5:34824492-34826329(+)	ENSG00000039560.13	ENSG00000039560	RAI14	-0.202740578621703	-0.463613806903792	-2.37090535950376	0.0182806780970296	0.18849750686516	Junction	DLPFC
chrX:20025953-20042501(-)	ENSG00000184368.15	ENSG00000184368	MAP7D2	0.126495212533443	3.2331764882077	2.37074783556547	0.0182883449249625	0.188563172389484	Junction	DLPFC
chr5:168228131-168244419(+)	ENSG00000145934.16	ENSG00000145934	TENM2	0.171419140376984	1.33092566031405	2.370697038192	0.0182908178803117	0.18857528062986	Junction	DLPFC
chr17:76677703-76685071(-)	ENSG00000182534.13	ENSG00000182534	MXRA7	0.105102886724411	2.5932012111625	2.37064993657455	0.0182931111788125	0.18858553505041	Junction	DLPFC
chr12:57105600-57106190(-)	ENSG00000166888.10	ENSG00000166888	STAT6	0.124115822112025	0.848474989909644	2.3706189860419	0.0182946182457975	0.188587683250177	Junction	DLPFC
chr15:52593737-52600126(-)	ENSG00000047346.12	ENSG00000047346	FAM214A	-0.165173520724017	0.858878123503428	-2.37042820142087	0.0183039104868413	0.188656826861229	Junction	DLPFC
chr1:161548679-161549010(-)	ENSG00000203747.9	ENSG00000203747	FCGR3A	-0.397394030357127	-0.270957729622166	-2.37042792206951	0.0183039240958024	0.188656826861229	Junction	DLPFC
chr7:82761494-82801517(-)	ENSG00000186472.19	ENSG00000186472	PCLO	0.155640177933432	3.18558161895302	2.37037241189738	0.0183066285218118	0.188659609018943	Junction	DLPFC
chr20:36904250-36905363(-)	ENSG00000101347.8	ENSG00000101347	SAMHD1	-0.120027412954577	1.96397754373383	-2.37035559009964	0.0183074481401903	0.188659609018943	Junction	DLPFC
chr2:98604192-98608262(-)	ENSG00000183513.8	ENSG00000183513	COA5	0.278333828645395	-0.917683681946883	2.37032908661396	0.0183087395506204	0.188659609018943	Junction	DLPFC
chr2:196254030-196257822(-)	ENSG00000138411.10	ENSG00000138411	HECW2	0.0760512070091698	2.62523210597162	2.37031572252155	0.01830939076056	0.188659609018943	Junction	DLPFC
chr16:55528595-55529834(+)	ENSG00000087253.12	ENSG00000087253	LPCAT2	-0.232375973815971	-0.280224629979718	-2.37019992215904	0.018315034371884	0.18870437074491	Junction	DLPFC
chr14:78299470-78299489(+)				0.260427433963353	-1.04289841298352	2.37014708430305	0.0183176099696626	0.188716199716747	Junction	DLPFC
chr1:84202806-84214152(+)	ENSG00000142875.19	ENSG00000142875	PRKACB	0.0726606067914587	5.79761937239095	2.37011230117258	0.0183193056580122	0.188716199716747	Junction	DLPFC
chr20:48726392-48734545(-)	ENSG00000124126.13	ENSG00000124126	PREX1	-0.137567079817467	2.1168926797706	-2.37009639422378	0.0183200811726623	0.188716199716747	Junction	DLPFC
chr6:39886448-39887485(+)	ENSG00000146122.16	ENSG00000146122	DAAM2	-0.240370191136739	0.472355875167136	-2.36993995797506	0.018327709478097	0.18875851232488	Junction	DLPFC
chr4:38689880-38694745(+)	ENSG00000109787.12	ENSG00000109787	KLF3	-0.119210736668799	1.02259304529248	-2.36987418898711	0.0183309174068947	0.18875851232488	Junction	DLPFC
chr12:108227165-108232730(+)	ENSG00000075035.9	ENSG00000075035	WSCD2	0.153745975325293	1.30445046063748	2.36987301691615	0.0183309745799592	0.18875851232488	Junction	DLPFC
chr6:53273345-53275089(-)	ENSG00000012660.13	ENSG00000012660	ELOVL5	-0.132678595863429	3.28326776933784	-2.36985767465817	0.0183317229824715	0.18875851232488	Junction	DLPFC
chr1:31281497-31289253(-)	ENSG00000060688.12	ENSG00000060688	SNRNP40	-0.0891362141660821	2.12098185757974	-2.36979298227838	0.0183348790024216	0.18875851232488	Junction	DLPFC
chr17:5215294-5223316(+)	ENSG00000261879.5	ENSG00000261879	RP11-333E1.1	0.12016850955551	1.11657585066546	2.3697859675141	0.0183352212466396	0.18875851232488	Junction	DLPFC
chr3:62465451-62466338(-)	ENSG00000163618.17	ENSG00000163618	CADPS	0.0969086142045808	4.33609933687554	2.36976434267539	0.0183362763389611	0.18875851232488	Junction	DLPFC
chr7:150793316-150793543(-)	ENSG00000106565.17	ENSG00000106565	TMEM176B	-0.201077053763259	0.489202462542582	-2.36974230642742	0.0183373515591614	0.18875851232488	Junction	DLPFC
chr4:42070692-42075656(+)	ENSG00000014824.13	ENSG00000014824	SLC30A9	0.0811244004020667	4.64714993105431	2.36971136938304	0.0183388611716953	0.18875851232488	Junction	DLPFC
chr17:30759540-30766502(+)	ENSG00000264538.6	ENSG00000264538	SUZ12P1	0.0563190656761667	3.56093947021733	2.36967277379032	0.018340744646032	0.18875851232488	Junction	DLPFC
chr9:41011731-41015023(+)	ENSG00000276291.5	ENSG00000276291	FRG1HP	0.107463011083727	1.59867065255189	2.36966331942071	0.0183412060475041	0.18875851232488	Junction	DLPFC
chr6:158481290-158489587(+)	ENSG00000130338.12	ENSG00000130338	TULP4	-0.0796756610637653	1.93341278756463	-2.36964699724811	0.018342002642288	0.18875851232488	Junction	DLPFC
chr7:76261415-76261545(+)	ENSG00000177679.15	ENSG00000177679	SRRM3	0.151882683020858	1.5833931170033	2.36963898420945	0.018342393725426	0.18875851232488	Junction	DLPFC
chr12:124330899-124332318(-)	ENSG00000196498.13	ENSG00000196498	NCOR2	-0.106022545838135	2.49499352765844	-2.36963050901637	0.0183428073723784	0.18875851232488	Junction	DLPFC
chr9:114637071-114638543(+)	ENSG00000157693.14	ENSG00000157693	C9orf91	0.09189193640167	3.04631261533809	2.36960778311235	0.0183439165912372	0.18875851232488	Junction	DLPFC
chr2:223899071-223901182(-)	ENSG00000085449.14	ENSG00000085449	WDFY1	-0.0798748141777654	2.00160896287422	-2.36958586165401	0.0183449866021254	0.18875851232488	Junction	DLPFC
chr16:19546475-19547954(+)	ENSG00000103540.16	ENSG00000103540	CCP110	-0.10275190524041	2.76425778408406	-2.36945470220069	0.0183513897879771	0.188761078607775	Junction	DLPFC
chr1:23692760-23693806(+)	ENSG00000142676.12	ENSG00000142676	RPL11	-0.0663336838785962	5.94716756129962	-2.36944158700878	0.0183520301778223	0.188761078607775	Junction	DLPFC
chr2:97196042-97199781(+)				0.542036469193018	-2.00460903983303	2.36942262514054	0.0183529560844718	0.188761078607775	Junction	DLPFC
chr2:135776352-135778947(+)	ENSG00000144224.16	ENSG00000144224	UBXN4	-0.065273836611701	3.04735422505379	-2.36940235241367	0.0183539460456754	0.188761078607775	Junction	DLPFC
chr5:87377041-87378395(+)	ENSG00000145715.14	ENSG00000145715	RASA1	0.0737876415820684	3.17845687538353	2.36939221856052	0.0183544409212919	0.188761078607775	Junction	DLPFC
chr3:25736150-25737333(-)	ENSG00000151092.16	ENSG00000151092	NGLY1	0.123576952416362	0.873172820601251	2.3693883900246	0.0183546278867017	0.188761078607775	Junction	DLPFC
chr12:120650683-120656092(+)	ENSG00000157782.9	ENSG00000157782	CABP1	0.158721786818106	0.894293699166335	2.36937392915538	0.0183553340940431	0.188761078607775	Junction	DLPFC
chr8:115620061-115668544(-)	ENSG00000104447.11	ENSG00000104447	TRPS1	-0.196356337398191	0.0159178291456595	-2.36928973978723	0.0183594460190256	0.188761078607775	Junction	DLPFC
chr17:32712196-32721022(-)	ENSG00000176658.16	ENSG00000176658	MYO1D	-0.155872450383408	2.1443175807661	-2.36926147859984	0.0183608265159631	0.188761078607775	Junction	DLPFC
chr3:71684729-71690009(-)	ENSG00000163412.12	ENSG00000163412	EIF4E3	0.0688240774676129	3.2034568152404	2.36924859570081	0.0183614558475665	0.188761078607775	Junction	DLPFC
chr9:128608050-128608129(+)	ENSG00000197694.14	ENSG00000197694	SPTAN1	0.0650473045363508	5.61709534904079	2.36922245109936	0.0183627330736661	0.188761078607775	Junction	DLPFC
chr4:48561637-48562888(-)	ENSG00000075539.13	ENSG00000075539	FRYL	-0.148299000003959	1.57961320645563	-2.36922128440539	0.0183627900712681	0.188761078607775	Junction	DLPFC
chr5:91375614-91376620(-)	ENSG00000113369.8	ENSG00000113369	ARRDC3	-0.164645709790601	1.87957539887854	-2.36921490439712	0.0183631017625847	0.188761078607775	Junction	DLPFC
chr8:90036941-90042727(+)	ENSG00000104325.6	ENSG00000104325	DECR1	-0.0878195589142865	2.97638734704403	-2.36919461998747	0.0183640927756404	0.188761078607775	Junction	DLPFC
chr6:52987409-52994156(-)	ENSG00000170899.10	ENSG00000170899	GSTA4	0.0977137612724953	3.30220916598166	2.36918149068788	0.0183647342444299	0.188761078607775	Junction	DLPFC
chr19:35032695-35033498(+)	ENSG00000105711.10	ENSG00000105711	SCN1B	0.11860139874906	4.19408046566805	2.36914849433591	0.0183663464607936	0.188764288694011	Junction	DLPFC
chrX:111173082-111192126(+)	ENSG00000077264.14	ENSG00000077264	PAK3	0.119585694695972	3.75491255314268	2.36909425619014	0.0183689968309486	0.188765080488097	Junction	DLPFC
chr17:69115487-69117897(-)	ENSG00000154262.12	ENSG00000154262	ABCA6	-0.191501446094697	-0.264867334779715	-2.36909041940235	0.0183691843299542	0.188765080488097	Junction	DLPFC
chrX:20011053-20012348(-)	ENSG00000184368.15	ENSG00000184368	MAP7D2	0.154483438276132	2.74833152566505	2.36906711486583	0.0183703232295632	0.188765080488097	Junction	DLPFC
chr12:56343532-56343824(-)	ENSG00000170581.13	ENSG00000170581	STAT2	-0.0968417105527383	2.70675644738432	-2.36902391661674	0.0183724345049744	0.188773417123424	Junction	DLPFC
chr1:1623946-1624794(+)	ENSG00000197530.12	ENSG00000197530	MIB2	0.0997077272110384	1.25790568456481	2.36896480749023	0.0183753237557605	0.188774988559761	Junction	DLPFC
chr19:10330527-10333288(-)	ENSG00000161847.13	ENSG00000161847	RAVER1	-0.149315678876676	0.237126266928709	-2.36894647497455	0.0183762199292418	0.188774988559761	Junction	DLPFC
chr17:12139885-12141146(+)	ENSG00000065559.14	ENSG00000065559	MAP2K4	0.0923007711143474	4.15604985945718	2.36894100405413	0.0183764873791837	0.188774988559761	Junction	DLPFC
chr5:109820343-109823722(+)	ENSG00000112893.9	ENSG00000112893	MAN2A1	-0.152296991626691	3.32553515227778	-2.36888715131794	0.0183791201921579	0.188778035083051	Junction	DLPFC
chr18:58865386-58865469(+)	ENSG00000074657.13	ENSG00000074657	ZNF532	-0.10346678970739	1.61663739285104	-2.3688817567989	0.0183793839437257	0.188778035083051	Junction	DLPFC
chr2:174442184-174445080(-)	ENSG00000163328.13	ENSG00000163328	GPR155	0.090323913406069	2.75164072990867	2.36882788209975	0.0183820181954572	0.188785538340374	Junction	DLPFC
chr3:62536582-62549902(-)	ENSG00000163618.17	ENSG00000163618	CADPS	0.117773339898429	3.22325017383429	2.36881364145279	0.0183827145601174	0.188785538340374	Junction	DLPFC
chr12:66377062-66377173(-)	ENSG00000155974.11	ENSG00000155974	GRIP1	0.21108352375876	-0.471971548502372	2.36872452523891	0.0183870728509949	0.18881694342581	Junction	DLPFC
chr12:123327580-123327706(-)	ENSG00000139697.12	ENSG00000139697	SBNO1	0.086599009866435	3.34577490683894	2.3686248063044	0.0183919507521543	0.188819232538491	Junction	DLPFC
chr16:29831074-29833732(+)	ENSG00000013364.18	ENSG00000013364	MVP	-0.186084108492461	1.17856512031492	-2.36862380417363	0.0183919997786557	0.188819232538491	Junction	DLPFC
chr6:158429898-158431583(+)	ENSG00000130338.12	ENSG00000130338	TULP4	-0.203032087548028	-0.27850471282117	-2.36862155545344	0.018392109791546	0.188819232538491	Junction	DLPFC
chr8:90934358-90940785(+)	ENSG00000123119.11	ENSG00000123119	NECAB1	0.0914084095397332	4.62537747923767	2.36857134716501	0.0183945662544325	0.188819232538491	Junction	DLPFC
chr14:73662043-73671541(+)	ENSG00000119661.14	ENSG00000119661	DNAL1	0.0819275130666284	3.01844034248405	2.36856198207244	0.0183950244776715	0.188819232538491	Junction	DLPFC
chr11:46668911-46669403(+)	ENSG00000175224.16	ENSG00000175224	ATG13	-0.0652215767477649	3.10882295175303	-2.36856049046703	0.0183950974611403	0.188819232538491	Junction	DLPFC
chr21:33575668-33575777(+)	ENSG00000159140.18	ENSG00000159140	SON	-0.0721226456880916	3.26042603316855	-2.36850887996708	0.0183976228925395	0.188831807373285	Junction	DLPFC
chr9:134142039-134142332(+)	ENSG00000196363.9	ENSG00000196363	WDR5	0.0804221769824323	1.72321228785895	2.36844161254663	0.0184009149138571	0.188838713400114	Junction	DLPFC
chr11:3753409-3760538(-)	ENSG00000110713.15	ENSG00000110713	NUP98	-0.0998407737455977	1.12215273988746	-2.36842774492247	0.0184015936502242	0.188838713400114	Junction	DLPFC
chr1:223766432-223769840(+)	ENSG00000162909.17	ENSG00000162909	CAPN2	-0.0895556402758621	3.14470285949862	-2.36841541819727	0.0184021969873773	0.188838713400114	Junction	DLPFC
chr10:103392467-103395745(-)	ENSG00000173915.13	ENSG00000173915	USMG5	0.145337627450496	1.89907882327261	2.36828818433802	0.0184084255223781	0.188889280936024	Junction	DLPFC
chr17:57979314-57980602(-)	ENSG00000136451.8	ENSG00000136451	VEZF1	-0.134633641504705	1.8340086552872	-2.36818948710905	0.0184132583673584	0.188913211858807	Junction	DLPFC
chrX:117920371-117945433(-)	ENSG00000003096.13	ENSG00000003096	KLHL13	0.205000985184347	-0.545781237586989	2.3681874200042	0.0184133595979007	0.188913211858807	Junction	DLPFC
chr4:2095934-2128112(-)	ENSG00000130997.16	ENSG00000130997	POLN	0.206721624393429	-0.577883352822317	2.3681590076102	0.0184147510631292	0.188914140648621	Junction	DLPFC
chr5:79376198-79396822(-)	ENSG00000152413.14	ENSG00000152413	HOMER1	0.138186435455872	4.14535117913112	2.36811102430058	0.0184171012019191	0.188924903499257	Junction	DLPFC
chr2:98912986-98935937(-)	ENSG00000196872.11	ENSG00000196872	KIAA1211L	0.236358628047767	-0.485123218976205	2.36807264970177	0.0184189809125444	0.188929895139422	Junction	DLPFC
chr4:166742060-166754507(-)	ENSG00000196104.10	ENSG00000196104	SPOCK3	-0.147172401254177	3.60003595746746	-2.36804608786611	0.0184202820949924	0.188929895139422	Junction	DLPFC
chrX:86714721-86739746(+)	ENSG00000126733.20	ENSG00000126733	DACH2	0.165659192880282	1.40792562693886	2.36799493133187	0.0184227883235592	0.188929895139422	Junction	DLPFC
chr9:113178802-113182765(-)	ENSG00000119321.8	ENSG00000119321	FKBP15	-0.155639855970909	0.436051390410677	-2.36795995888046	0.0184245018442635	0.188929895139422	Junction	DLPFC
chr10:3132442-3133202(+)	ENSG00000067057.16	ENSG00000067057	PFKP	0.0866365621873055	4.67098676931028	2.36791590244007	0.0184266606462057	0.188929895139422	Junction	DLPFC
chr8:88056279-88074604(-)	ENSG00000156103.15	ENSG00000156103	MMP16	0.0863830428827616	2.0067883112898	2.3679059905191	0.0184271463691507	0.188929895139422	Junction	DLPFC
chr6:17852043-17855436(-)	ENSG00000137177.19	ENSG00000137177	KIF13A	-0.129673746224105	1.46793797305956	-2.36789370170606	0.018427748584741	0.188929895139422	Junction	DLPFC
chr6:3284960-3285078(-)	ENSG00000137266.14	ENSG00000137266	SLC22A23	0.191942468624205	0.0588666164825736	2.3678886497341	0.018427996162593	0.188929895139422	Junction	DLPFC
chr21:25729802-25734852(-)	ENSG00000154723.12	ENSG00000154723	ATP5J	0.0854696456297407	4.04959571467899	2.36776881395116	0.0184338697139136	0.188976770676756	Junction	DLPFC
chr7:158887076-158891264(+)	ENSG00000126870.15	ENSG00000126870	WDR60	0.0921030654256463	1.85365303065852	2.36773225775507	0.0184356617824927	0.188981800796477	Junction	DLPFC
chr2:61103999-61106562(+)	ENSG00000162929.13	ENSG00000162929	KIAA1841	0.0761186616496187	2.60402529606022	2.36768154827647	0.018438147930979	0.188993944635363	Junction	DLPFC
chr2:42568774-42570436(+)	ENSG00000057935.13	ENSG00000057935	MTA3	0.0896744748980771	2.20183845100986	2.36756478116746	0.0184438738268637	0.189028845214012	Junction	DLPFC
chr8:53772168-53795646(-)	ENSG00000047249.16	ENSG00000047249	ATP6V1H	0.0863799107261113	4.56613634553703	2.36755902228871	0.0184441562648046	0.189028845214012	Junction	DLPFC
chr2:69077489-69090858(+)	ENSG00000169604.19	ENSG00000169604	ANTXR1	-0.14131876507191	1.25209275154896	-2.36740066777264	0.0184519240792953	0.189069094559952	Junction	DLPFC
chr12:78200592-78204934(+)	ENSG00000067798.14	ENSG00000067798	NAV3	0.0819141104050031	2.28986285023871	2.36737344604505	0.018453259684954	0.189069094559952	Junction	DLPFC
chr12:89472276-89491935(-)	ENSG00000139323.13	ENSG00000139323	POC1B	-0.111780086264118	1.48932032820182	-2.36737234875192	0.0184533135242782	0.189069094559952	Junction	DLPFC
chr11:2395047-2395415(+)	ENSG00000110651.11	ENSG00000110651	CD81	-0.0735666714825031	5.0737792077988	-2.36736868087063	0.0184534934920037	0.189069094559952	Junction	DLPFC
chr14:103004024-103008471(-)	ENSG00000198752.10	ENSG00000198752	CDC42BPB	-0.0664901794562933	3.62632903370722	-2.36734626172942	0.0184545935398292	0.189069094559952	Junction	DLPFC
chr15:66387428-66435026(+)	ENSG00000169032.9	ENSG00000169032	MAP2K1	0.0898710802212105	3.88990653542521	2.36723399554372	0.0184601030109454	0.189107261901581	Junction	DLPFC
chr2:171729854-171744048(+)	ENSG00000077380.15	ENSG00000077380	DYNC1I2	-0.0906982710559397	3.88460573888621	-2.36721727906132	0.0184609234971615	0.189107261901581	Junction	DLPFC
chr8:78567595-78572810(+)	ENSG00000171033.12	ENSG00000171033	PKIA	0.446026312104907	-1.40626998320136	2.36718150018667	0.0184626797203571	0.18911191175227	Junction	DLPFC
chr3:108602908-108605334(+)	ENSG00000198919.12	ENSG00000198919	DZIP3	0.247129578506845	0.717414893665129	2.36709648586978	0.0184668532778089	0.189137180422644	Junction	DLPFC
chr2:159772054-159777937(-)	ENSG00000241399.6	ENSG00000241399	CD302	-0.179737561495185	0.564411139350922	-2.36707675819917	0.0184678218751709	0.189137180422644	Junction	DLPFC
chr7:114979782-115015687(+)	ENSG00000135272.9	ENSG00000135272	MDFIC	-0.166289610931986	0.390135538902979	-2.3670516629914	0.0184690540746284	0.189137180422644	Junction	DLPFC
chr7:108181938-108182694(-)	ENSG00000091129.19	ENSG00000091129	NRCAM	0.0671503227686338	5.51204086090738	2.3668651916701	0.0184782122639383	0.18921762327731	Junction	DLPFC
chr2:203278689-203280058(+)	ENSG00000119004.15	ENSG00000119004	CYP20A1	-0.130459218845568	0.742716629620562	-2.3667361982752	0.0184845498679039	0.189245798814954	Junction	DLPFC
chr22:41254495-41256020(-)	ENSG00000100401.19	ENSG00000100401	RANGAP1	0.0951574303857726	3.88702589041544	2.36670578255222	0.018486044508046	0.189245798814954	Junction	DLPFC
chr12:53053450-53053773(+)	ENSG00000111077.17	ENSG00000111077	TNS2	-0.174375927292491	0.531856198721368	-2.36669998430981	0.0184863294479267	0.189245798814954	Junction	DLPFC
chr2:152690979-152693037(-)	ENSG00000196504.15	ENSG00000196504	PRPF40A	-0.0816963339332355	2.36388909637665	-2.36668544871872	0.0184870437795616	0.189245798814954	Junction	DLPFC
chr9:137754292-137757879(+)	ENSG00000181090.18	ENSG00000181090	EHMT1	-0.0831379348451442	1.87921421474323	-2.36666005120897	0.0184882919634759	0.189245798814954	Junction	DLPFC
chr6:148533981-148534750(+)	ENSG00000111961.17	ENSG00000111961	SASH1	-0.0949956989657248	3.13188673884164	-2.36664994924858	0.0184887884541741	0.189245798814954	Junction	DLPFC
chr2:20035063-20037315(-)	ENSG00000068697.6	ENSG00000068697	LAPTM4A	-0.0820520356437915	3.6680881750176	-2.36657656268632	0.0184923956054416	0.189245798814954	Junction	DLPFC
chr16:1697861-1698810(+)	ENSG00000206053.12	ENSG00000206053	HN1L	-0.216980177145489	0.0842187954702587	-2.36656346798071	0.018493039311242	0.189245798814954	Junction	DLPFC
chr2:66548020-66567452(+)	ENSG00000143995.19	ENSG00000143995	MEIS1	-0.180653175934602	0.229154066954551	-2.3665631995903	0.0184930525049073	0.189245798814954	Junction	DLPFC
chr12:15957034-15958187(+)	ENSG00000023697.12	ENSG00000023697	DERA	-0.175522666743966	-0.0151377397140772	-2.36654400768372	0.0184939959713458	0.189245798814954	Junction	DLPFC
chr2:218549910-218553552(-)	ENSG00000135913.10	ENSG00000135913	USP37	-0.0952972611487174	1.47164174810637	-2.36650453045499	0.0184959367890961	0.189250356636185	Junction	DLPFC
chr21:32688368-32694227(-)	ENSG00000159082.17	ENSG00000159082	SYNJ1	0.108793390345202	4.43274739071714	2.36648193180986	0.0184970478861361	0.189250356636185	Junction	DLPFC
chr4:39321375-39326562(-)	ENSG00000035928.14	ENSG00000035928	RFC1	-0.211974364210777	-0.784811642946722	-2.36636989839389	0.0185025570471256	0.189286151707523	Junction	DLPFC
chr6:52984606-52985450(-)	ENSG00000170899.10	ENSG00000170899	GSTA4	0.0792675192653874	3.08957276111202	2.36630748255388	0.018505626925692	0.189286151707523	Junction	DLPFC
chr1:223744219-223745305(+)	ENSG00000162909.17	ENSG00000162909	CAPN2	-0.097560572347595	2.57448574346791	-2.36630365151583	0.0185058153671455	0.189286151707523	Junction	DLPFC
chr3:197282846-197296345(-)	ENSG00000075711.20	ENSG00000075711	DLG1	-0.168836434058436	2.96421703042029	-2.36628545378674	0.0185067105017569	0.189286151707523	Junction	DLPFC
chr20:2860152-2860238(+)	ENSG00000215305.9	ENSG00000215305	VPS16	0.082831146595258	2.07890094869317	2.36627826888701	0.0185070639328399	0.189286151707523	Junction	DLPFC
chr19:55096336-55098783(-)	ENSG00000125503.12	ENSG00000125503	PPP1R12C	0.0935374972907031	2.5866307518958	2.36616564338417	0.0185126048485845	0.189319231076316	Junction	DLPFC
chr15:43491754-43492001(-)	ENSG00000067369.13	ENSG00000067369	TP53BP1	0.0645603066766152	3.33849759304609	2.36614532622443	0.0185136045613306	0.189319231076316	Junction	DLPFC
chr12:15502064-15503907(+)	ENSG00000151490.13	ENSG00000151490	PTPRO	0.124303536571857	1.99745346298364	2.36613303501911	0.0185142093772967	0.189319231076316	Junction	DLPFC
chr11:126273080-126273335(+)	ENSG00000110074.10	ENSG00000110074	FOXRED1	0.0888590176537947	2.12144325518404	2.36603771792793	0.0185189002552616	0.189341483534399	Junction	DLPFC
chr19:18009119-18009591(+)	ENSG00000105643.9	ENSG00000105643	ARRDC2	-0.183050120099107	1.24412243163646	-2.36603582784378	0.0185189932832859	0.189341483534399	Junction	DLPFC
chr10:116886567-116911789(-)	ENSG00000187164.18	ENSG00000187164	SHTN1	-0.134481014671382	4.20476459294459	-2.3660036126724	0.0185205789444922	0.189344364323112	Junction	DLPFC
chr5:140336028-140342634(-)	ENSG00000113070.7	ENSG00000113070	HBEGF	-0.209223478538406	-0.252968975310038	-2.36596422255415	0.0185225179255071	0.189345254618574	Junction	DLPFC
chr3:52514830-52514988(+)	ENSG00000010327.10	ENSG00000010327	STAB1	-0.287949208098325	-0.776681457530109	-2.36594886728315	0.0185232738380009	0.189345254618574	Junction	DLPFC
chr16:263776-264015(+)	ENSG00000167930.15	ENSG00000167930	FAM234A	-0.162997574336241	0.759353042297716	-2.36587382939648	0.0185269682087555	0.189365975996928	Junction	DLPFC
chr11:9147152-9150080(-)	ENSG00000184014.7	ENSG00000184014	DENND5A	-0.0894405013716157	3.72623538119652	-2.36585472137857	0.0185279090649961	0.189365975996928	Junction	DLPFC
chr3:47918842-47921764(-)	ENSG00000047849.21	ENSG00000047849	MAP4	-0.151738483823834	3.52032239932554	-2.36580176018169	0.0185305170312764	0.189379301863592	Junction	DLPFC
chr17:40033207-40033344(-)	ENSG00000008838.18	ENSG00000008838	MED24	-0.0934184075634034	1.87560591367495	-2.36568966347423	0.018536038069397	0.189416905554487	Junction	DLPFC
chr20:47665954-47666259(-)	ENSG00000196562.14	ENSG00000196562	SULF2	-0.105523413400091	1.96837988124398	-2.36566654867154	0.0185371767099521	0.189416905554487	Junction	DLPFC
chr10:7227938-7243557(-)	ENSG00000198879.11	ENSG00000198879	SFMBT2	-0.120713676893654	0.475871065770774	-2.3656454378722	0.0185382166865411	0.189416905554487	Junction	DLPFC
chr10:45639964-45648293(-)	ENSG00000172671.19	ENSG00000172671	ZFAND4	-0.182633739481234	-0.0822796715516367	-2.36560948990161	0.0185399877013718	0.189416905554487	Junction	DLPFC
chr3:52678598-52679573(-)	ENSG00000163939.18	ENSG00000163939	PBRM1	-0.065635163960009	2.41220448405343	-2.36559465716597	0.0185407184951277	0.189416905554487	Junction	DLPFC
chr1:172388810-172393448(+)	ENSG00000197959.13	ENSG00000197959	DNM3	-0.204636904163743	0.112266586213575	-2.36545689019745	0.018547507342701	0.189472932202813	Junction	DLPFC
chr3:113948964-113953699(+)	ENSG00000184307.13	ENSG00000184307	ZDHHC23	0.14167613905928	1.49770516233069	2.36542802661327	0.0185489299522137	0.189474135768203	Junction	DLPFC
chr13:26393511-26396284(+)	ENSG00000132964.11	ENSG00000132964	CDK8	0.105764128063859	1.18335033588109	2.36539184926297	0.0185507131732724	0.189479022490228	Junction	DLPFC
chr1:40629373-40633068(-)	ENSG00000117016.9	ENSG00000117016	RIMS3	0.138392025133904	4.43311471671852	2.36535522248904	0.0185525187003802	0.189484136345267	Junction	DLPFC
chr20:8657285-8658537(+)	ENSG00000182621.17	ENSG00000182621	PLCB1	0.108187344615855	4.53867450769919	2.36530901026219	0.0185547969654179	0.189490540162957	Junction	DLPFC
chr15:66444708-66481754(+)	ENSG00000169032.9	ENSG00000169032	MAP2K1	0.0944722021061873	4.69429143646624	2.36523704183113	0.0185583455021633	0.189490540162957	Junction	DLPFC
chr10:60166654-60166823(-)	ENSG00000151150.21	ENSG00000151150	ANK3	-0.230425953499677	2.30227008793384	-2.36522544859105	0.0185589171840987	0.189490540162957	Junction	DLPFC
chr4:90468355-90628024(+)	ENSG00000184305.14	ENSG00000184305	CCSER1	0.157187736617741	2.05353800191429	2.3652229638802	0.0185590397113344	0.189490540162957	Junction	DLPFC
chr3:47857513-47870812(-)	ENSG00000047849.21	ENSG00000047849	MAP4	-0.172132189778539	1.69972517800538	-2.36520387048448	0.0185599812776033	0.189490540162957	Junction	DLPFC
chr7:152171343-152174130(-)	ENSG00000055609.17	ENSG00000055609	KMT2C	-0.0875967772296134	2.20198229496904	-2.36518371763182	0.0185609751351654	0.189490540162957	Junction	DLPFC
chr16:70233526-70233614(-)	ENSG00000261556.9	ENSG00000261556	SMG1P7	-0.143272476442771	0.619941237152287	-2.36515412780135	0.0185624344712261	0.189492116647074	Junction	DLPFC
chr2:55535764-55537482(+)	ENSG00000163001.11	ENSG00000163001	CFAP36	0.0750558450256866	4.11131139058906	2.3648650626165	0.0185766961348625	0.189624374562626	Junction	DLPFC
chr7:141651610-141652786(+)	ENSG00000006530.15	ENSG00000006530	AGK	0.0960987694666841	2.13973977337924	2.36482450964759	0.0185786976743087	0.189631475650318	Junction	DLPFC
chr14:75006715-75007721(+)	ENSG00000119718.10	ENSG00000119718	EIF2B2	-0.0867044272372837	1.53276996684117	-2.36467603379633	0.0185860274916136	0.18969295727911	Junction	DLPFC
chr2:108475851-108481696(+)	ENSG00000135968.20	ENSG00000135968	GCC2	0.0828727274945906	3.27732903442079	2.36461856943664	0.0185888650204958	0.189705141833302	Junction	DLPFC
chr7:78627240-78770850(-)	ENSG00000187391.19	ENSG00000187391	MAGI2	0.0896794297228689	2.61621464131046	2.36459559270597	0.0185899996935147	0.189705141833302	Junction	DLPFC
chrX:136747593-136779413(-)	ENSG00000129675.15	ENSG00000129675	ARHGEF6	-0.240300364995251	-0.966094284442899	-2.36452501450827	0.0185934854775858	0.189705141833302	Junction	DLPFC
chr2:97209710-97211545(+)	ENSG00000135976.16	ENSG00000135976	ANKRD36	0.463194592601967	1.75543100598756	2.36452395142453	0.0185935379865805	0.189705141833302	Junction	DLPFC
chr17:73084847-73088656(-)	ENSG00000133195.11	ENSG00000133195	SLC39A11	-0.148452107198457	1.07969565045725	-2.36444406149497	0.0185974843702228	0.189705141833302	Junction	DLPFC
chr9:128253138-128254653(+)	ENSG00000106976.20	ENSG00000106976	DNM1	0.165103929819898	3.14126864004949	2.36441755826759	0.0185987937328874	0.189705141833302	Junction	DLPFC
chr5:26906127-26906718(-)	ENSG00000113100.9	ENSG00000113100	CDH9	0.170220134619228	2.65664016998983	2.36440860469153	0.0185992360927245	0.189705141833302	Junction	DLPFC
chrX:153951488-153951588(-)	ENSG00000172534.13	ENSG00000172534	HCFC1	-0.106913405302764	1.59921382130731	-2.36434886305366	0.0186021879211174	0.189705141833302	Junction	DLPFC
chr7:97734293-97734825(+)	ENSG00000006128.11	ENSG00000006128	TAC1	0.177754360289822	2.11336301961698	2.36428951512444	0.0186051207039853	0.189705141833302	Junction	DLPFC
chr7:95987156-95995947(+)	ENSG00000158560.14	ENSG00000158560	DYNC1I1	0.0917793316708695	4.23930092222021	2.36427108011409	0.0186060317853197	0.189705141833302	Junction	DLPFC
chr4:184757266-184757634(-)	ENSG00000151726.13	ENSG00000151726	ACSL1	-0.164723202195139	1.89887774634264	-2.36424344831721	0.0186073974567966	0.189705141833302	Junction	DLPFC
chr9:35706552-35706767(-)	ENSG00000137076.19	ENSG00000137076	TLN1	-0.137068406571217	1.56469545601036	-2.36423155033798	0.0186079855285943	0.189705141833302	Junction	DLPFC
chr19:41905262-41905759(+)	ENSG00000076928.17	ENSG00000076928	ARHGEF1	-0.20014530203811	0.0666582037271636	-2.36422155617544	0.018608479514604	0.189705141833302	Junction	DLPFC
chr7:73255765-73257482(-)	ENSG00000214544.7	ENSG00000214544	GTF2IRD2P1	-0.412781627787475	-1.32211429714174	-2.36419642545367	0.0186097217131168	0.189705141833302	Junction	DLPFC
chr6:36136049-36136483(+)	ENSG00000156711.16	ENSG00000156711	MAPK13	0.182664667135076	0.161092589565161	2.36418924628793	0.0186100765889274	0.189705141833302	Junction	DLPFC
chr15:52407400-52408058(-)	ENSG00000197535.14	ENSG00000197535	MYO5A	0.0802196416164582	5.44307089329352	2.36418413009325	0.018610329492935	0.189705141833302	Junction	DLPFC
chr2:224837832-224839953(-)	ENSG00000135905.18	ENSG00000135905	DOCK10	-0.183411237206067	2.05477054811968	-2.36417810686422	0.0186106272373834	0.189705141833302	Junction	DLPFC
chr1:168023048-168038370(+)	ENSG00000143164.15	ENSG00000143164	DCAF6	0.114195909982864	2.23031223544103	2.36417590206462	0.0186107362276173	0.189705141833302	Junction	DLPFC
chr5:131719061-131719316(-)	ENSG00000217128.11	ENSG00000217128	FNIP1	-0.0845706285856022	2.77687687039937	-2.36413108557348	0.0186129517704307	0.189714408534521	Junction	DLPFC
chr3:27309006-27310948(-)	ENSG00000163491.16	ENSG00000163491	NEK10	0.154856042940425	1.12238485208182	2.36395060052282	0.0186218765544466	0.189789954880638	Junction	DLPFC
chr20:34754869-34757219(-)	ENSG00000198646.13	ENSG00000198646	NCOA6	-0.161595914027784	0.410687591208653	-2.36391899561368	0.0186234397686887	0.189789954880638	Junction	DLPFC
chr11:64801758-64802065(-)	ENSG00000168067.11	ENSG00000168067	MAP4K2	0.103805981548051	1.07504496905435	2.36390191682342	0.0186242845527917	0.189789954880638	Junction	DLPFC
chr8:140252930-140275657(-)	ENSG00000167632.14	ENSG00000167632	TRAPPC9	-0.0922771491287576	2.22367632335	-2.36384836635272	0.0186269335878852	0.189797476712099	Junction	DLPFC
chr7:152094523-152100797(+)	ENSG00000178234.12	ENSG00000178234	GALNT11	0.0889047431563599	3.09536211404444	2.36383415367832	0.0186276367161626	0.189797476712099	Junction	DLPFC
chr5:43603295-43609142(+)	ENSG00000112992.16	ENSG00000112992	NNT	0.0732666164233987	3.24452010760427	2.36378402402633	0.018630116912442	0.189809429405975	Junction	DLPFC
chr12:104066316-104067946(+)	ENSG00000111727.11	ENSG00000111727	HCFC2	-0.0835280062359978	2.3086678600415	-2.36373564320624	0.0186325108592997	0.189820501748446	Junction	DLPFC
chr2:206028336-206046503(-)	ENSG00000114933.15	ENSG00000114933	INO80D	-0.118833987050001	0.838305412050714	-2.36366544960558	0.0186359846118937	0.189831782088188	Junction	DLPFC
chr11:20669779-20677931(+)	ENSG00000165973.18	ENSG00000165973	NELL1	0.150821105054525	1.906019381975	2.36359835823518	0.0186393053726547	0.189831782088188	Junction	DLPFC
chr7:96032781-96035618(+)	ENSG00000158560.14	ENSG00000158560	DYNC1I1	0.111934136402902	3.81756706667362	2.36359044196546	0.0186396972313736	0.189831782088188	Junction	DLPFC
chr5:72238129-72295530(-)	ENSG00000113048.16	ENSG00000113048	MRPS27	0.0761530140988675	2.98137081626519	2.3635738514666	0.0186405184916055	0.189831782088188	Junction	DLPFC
chr10:7200485-7202479(-)	ENSG00000198879.11	ENSG00000198879	SFMBT2	-0.130324358200004	0.935001153951431	-2.36355586257208	0.0186414090109224	0.189831782088188	Junction	DLPFC
chr2:229814326-229815098(-)	ENSG00000153827.13	ENSG00000153827	TRIP12	-0.0514781094696846	3.65590203377603	-2.3635547991881	0.0186414616536806	0.189831782088188	Junction	DLPFC
chr13:40826595-40836596(-)	ENSG00000168852.12	ENSG00000168852	TPTE2P5	-0.103778071495316	1.23010423292075	-2.3635191884652	0.0186432246357474	0.189836422568923	Junction	DLPFC
chr19:57474422-57475659(-)	ENSG00000197128.11	ENSG00000197128	ZNF772	0.177906613734761	0.312183943089995	2.36346067353849	0.0186461218556555	0.189851434271833	Junction	DLPFC
chrX:24726056-24726932(+)	ENSG00000101868.10	ENSG00000101868	POLA1	-0.14397336143704	0.159404620546935	-2.36343660491084	0.0186473136682355	0.189851434271833	Junction	DLPFC
chr1:33013403-33014521(-)	ENSG00000004455.16	ENSG00000004455	AK2	-0.0977295016126227	2.42931620289501	-2.36334813985008	0.0186516947911025	0.189873460711325	Junction	DLPFC
chr15:47761221-47761329(+)	ENSG00000137872.16	ENSG00000137872	SEMA6D	-0.137184137271627	2.17959350318359	-2.36334011609934	0.0186520922021778	0.189873460711325	Junction	DLPFC
chr3:113795205-113795875(+)	ENSG00000114573.9	ENSG00000114573	ATP6V1A	0.10730799941085	4.45218082509747	2.36328883508283	0.0186546322927846	0.189886006852967	Junction	DLPFC
chr10:121503942-121515122(-)	ENSG00000066468.21	ENSG00000066468	FGFR2	-0.164037990439925	1.22995770646707	-2.36325244938696	0.0186564347612785	0.189891043486668	Junction	DLPFC
chr1:21256139-21257524(-)	ENSG00000117298.14	ENSG00000117298	ECE1	-0.112984537682575	1.58686032050427	-2.36318561332641	0.0186597460735205	0.18990832493066	Junction	DLPFC
chr5:41850180-41853418(-)	ENSG00000083720.12	ENSG00000083720	OXCT1	0.0772693636271041	4.46111115789415	2.36316538839234	0.0186607481953227	0.18990832493066	Junction	DLPFC
chr6:166330248-166342418(-)	ENSG00000198818.9	ENSG00000198818	SFT2D1	-0.204991259477224	0.604883116958621	-2.36312159495709	0.0186629182708092	0.189917099774162	Junction	DLPFC
chr17:1682294-1683532(-)	ENSG00000174231.16	ENSG00000174231	PRPF8	-0.060294100340103	3.91728934297998	-2.36308599475213	0.0186646825143901	0.189921743861303	Junction	DLPFC
chr2:54892657-54894914(+)	ENSG00000214595.11	ENSG00000214595	EML6	0.101990756608874	2.49815863929855	2.36304557131578	0.0186666859610735	0.189924556348673	Junction	DLPFC
chr3:108047293-108049618(-)	ENSG00000196776.14	ENSG00000196776	CD47	0.137901385250632	4.91946242577725	2.36300938713778	0.0186684794639523	0.189924556348673	Junction	DLPFC
chr9:5811324-5812124(-)	ENSG00000099219.13	ENSG00000099219	ERMP1	-0.100529218903623	2.37542202560339	-2.36300125430774	0.018668882596175	0.189924556348673	Junction	DLPFC
chrX:24724452-24725980(+)	ENSG00000101868.10	ENSG00000101868	POLA1	-0.169769782440668	0.327619593273693	-2.3629701636446	0.0186704237843599	0.18992692955671	Junction	DLPFC
chr5:181192193-181194233(+)	ENSG00000250222.1	ENSG00000250222		0.223134813204087	-0.558970347775967	2.36289965814053	0.0186739192108391	0.1899491807427	Junction	DLPFC
chr1:15426019-15427149(+)	ENSG00000142634.12	ENSG00000142634	EFHD2	0.102497318066506	2.62595859936546	2.36276052837296	0.0186808184849369	0.190006049973498	Junction	DLPFC
chr6:89338311-89338458(-)	ENSG00000198833.6	ENSG00000198833	UBE2J1	-0.0697778478083906	2.7666658099803	-2.36270077990905	0.0186837820251044	0.190022882966347	Junction	DLPFC
chr1:153818172-153818790(-)	ENSG00000143614.9	ENSG00000143614	GATAD2B	-0.101227784711579	2.38934357249274	-2.36265935540269	0.0186858369344131	0.190025529909348	Junction	DLPFC
chr7:88153327-88155886(+)	ENSG00000008277.14	ENSG00000008277	ADAM22	0.10155224212298	3.9982410576735	2.36264277535628	0.0186866594619354	0.190025529909348	Junction	DLPFC
chr17:32659339-32711987(-)	ENSG00000176658.16	ENSG00000176658	MYO1D	-0.193284341901205	1.13042338978514	-2.36254234149311	0.0186916426138964	0.190062894092455	Junction	DLPFC
chr1:107596342-107602396(-)	ENSG00000134215.15	ENSG00000134215	VAV3	0.237115926779362	-0.925698614831795	2.36250771471807	0.0186933609353494	0.190067057475552	Junction	DLPFC
chr12:5996223-6011616(-)	ENSG00000110799.13	ENSG00000110799	VWF	-0.205609020861799	0.509418794217566	-2.36240210100975	0.0186986027744408	0.190087742111917	Junction	DLPFC
chr14:100141247-100141735(+)	ENSG00000196405.12	ENSG00000196405	EVL	0.0733305192740141	4.45467700623412	2.36239335685296	0.0186990368239253	0.190087742111917	Junction	DLPFC
chr10:87754808-87756788(-)	ENSG00000138138.13	ENSG00000138138	ATAD1	0.0759559546601595	2.90677638510989	2.36237402556263	0.0186999964374718	0.190087742111917	Junction	DLPFC
chr19:6686903-6690628(-)	ENSG00000125730.16	ENSG00000125730	C3	-0.242531722590567	2.56993219761165	-2.3623587462006	0.0187007549421713	0.190087742111917	Junction	DLPFC
chr18:70140189-70142287(-)	ENSG00000176225.12	ENSG00000176225	RTTN	-0.279913208767802	-1.15812539824112	-2.36233332194641	0.0187020171239037	0.190087742111917	Junction	DLPFC
chr8:112859267-112921626(-)	ENSG00000164796.17	ENSG00000164796	CSMD3	0.0986010413763828	2.75496608473055	2.36230850141064	0.0187032494063594	0.190087742111917	Junction	DLPFC
chr2:275202-276979(+)	ENSG00000143727.15	ENSG00000143727	ACP1	0.0646551105647839	3.6223242592561	2.36225379091428	0.0187059659084562	0.190102045869589	Junction	DLPFC
chr14:73653216-73654846(+)	ENSG00000119661.14	ENSG00000119661	DNAL1	0.156497522885335	0.372642609434994	2.36209460453721	0.0187138718501696	0.190162465052569	Junction	DLPFC
chrX:47565351-47566638(+)	ENSG00000078061.12	ENSG00000078061	ARAF	-0.235101620687275	-1.04107959174416	-2.36202595805455	0.0187172820620832	0.190162465052569	Junction	DLPFC
chr11:10478731-10482062(+)	ENSG00000133805.15	ENSG00000133805	AMPD3	-0.191695476715732	0.298944410632013	-2.36201849208265	0.0187176529886749	0.190162465052569	Junction	DLPFC
chr12:106682055-106686883(+)	ENSG00000111783.12	ENSG00000111783	RFX4	-0.18882628944175	0.682847366446457	-2.36196189663111	0.0187204649904168	0.190162465052569	Junction	DLPFC
chr22:19963760-19964167(+)	ENSG00000093010.12	ENSG00000093010	COMT	-0.0958003618484258	3.09271545358546	-2.36192135696075	0.0187224794727046	0.190162465052569	Junction	DLPFC
chr15:85639450-85645817(+)	ENSG00000170776.20	ENSG00000170776	AKAP13	-0.0986164096198153	1.25767707978361	-2.36191666591632	0.0187227125906405	0.190162465052569	Junction	DLPFC
chr17:1616770-1627714(-)	ENSG00000167703.14	ENSG00000167703	SLC43A2	0.146136376756299	0.705480855959962	2.36191190705964	0.0187229490810602	0.190162465052569	Junction	DLPFC
chr11:8140194-8168865(-)	ENSG00000166405.14	ENSG00000166405	RIC3	0.10290346801776	1.68768227148358	2.36187590711261	0.0187247381761617	0.190162465052569	Junction	DLPFC
chr2:220740380-220740463(+)				0.135426592438138	0.836091793058122	2.361855507864	0.0187257520275318	0.190162465052569	Junction	DLPFC
chr13:23358482-23365165(-)	ENSG00000151835.14	ENSG00000151835	SACS	0.088544788659685	3.5175872955193	2.36180518200246	0.0187282534505953	0.190162465052569	Junction	DLPFC
chr18:49856891-49863226(-)	ENSG00000167306.19	ENSG00000167306	MYO5B	0.212286115410118	-0.977798861859146	2.36179614165034	0.0187287028281075	0.190162465052569	Junction	DLPFC
chr11:61965106-61965368(-)	ENSG00000167996.15	ENSG00000167996	FTH1	-0.993005139144262	-0.227820827385908	-2.36179133788309	0.0187289416174591	0.190162465052569	Junction	DLPFC
chr11:49183243-49185668(-)	ENSG00000086205.16	ENSG00000086205	FOLH1	-0.29914365658993	0.934653193638306	-2.36178962280206	0.0187290268726716	0.190162465052569	Junction	DLPFC
chr5:60787432-60799179(-)	ENSG00000164181.13	ENSG00000164181	ELOVL7	-0.228460365419775	-0.0051508071476046	-2.36174522235985	0.0187312340993862	0.190162465052569	Junction	DLPFC
chr12:6921783-6922055(+)	ENSG00000111674.8	ENSG00000111674	ENO2	0.11153051880321	6.16951369656791	2.3617182324817	0.0187325759269754	0.190162465052569	Junction	DLPFC
chr10:94344516-94344852(-)	ENSG00000173145.11	ENSG00000173145	NOC3L	-0.178683597761162	0.162744376730235	-2.36171244529508	0.0187328636534839	0.190162465052569	Junction	DLPFC
chr2:213013935-213021992(-)	ENSG00000030419.16	ENSG00000030419	IKZF2	-0.169135549949335	-0.0249478468226339	-2.36162251618795	0.0187373352347778	0.190194561637287	Junction	DLPFC
chr11:18288014-18291441(-)	ENSG00000110756.17	ENSG00000110756	HPS5	-0.195426752922728	0.0409842776024202	-2.36149375207161	0.018743739457404	0.19020989963977	Junction	DLPFC
chr1:51447106-51448045(-)	ENSG00000085832.16	ENSG00000085832	EPS15	-0.150146072152209	2.49436975913665	-2.3614800223413	0.0187444224338284	0.19020989963977	Junction	DLPFC
chr17:31527924-31528405(+)	ENSG00000131242.16	ENSG00000131242	RAB11FIP4	0.0601315949115401	4.23115099120086	2.36147169545891	0.0187448366597782	0.19020989963977	Junction	DLPFC
chr15:44484363-44486550(+)	ENSG00000137770.13	ENSG00000137770	CTDSPL2	-0.0814053701001144	2.26459323206578	-2.36144741724704	0.0187460444404501	0.19020989963977	Junction	DLPFC
chr2:200419497-200440648(+)	ENSG00000196141.13	ENSG00000196141	SPATS2L	0.0882693365911413	1.83098830311926	2.36143670141668	0.0187465775481108	0.19020989963977	Junction	DLPFC
chr12:21486586-21490198(-)	ENSG00000004700.15	ENSG00000004700	RECQL	-0.106897340364301	1.16310025585196	-2.36141430149752	0.0187476919768651	0.19020989963977	Junction	DLPFC
chr2:109546238-109553086(-)	ENSG00000186522.14	ENSG00000186522	SEPT10	-0.236698832940328	0.724829284131724	-2.36140780298194	0.0187480152984149	0.19020989963977	Junction	DLPFC
chr9:110875723-110941420(-)	ENSG00000198121.13	ENSG00000198121	LPAR1	-0.220364964676505	3.3647863339381	-2.36136904405064	0.0187499437786493	0.190216175483637	Junction	DLPFC
chr12:76450989-76459858(-)	ENSG00000091039.16	ENSG00000091039	OSBPL8	0.0862608799304455	2.77160718722001	2.36129166456177	0.0187537943754635	0.19024194875575	Junction	DLPFC
chr6:2955671-2959167(-)	ENSG00000124570.17	ENSG00000124570	SERPINB6	-0.12691655040672	1.43936134363619	-2.36111725688805	0.0187624758848152	0.190286583136436	Junction	DLPFC
chr9:131129478-131130765(+)	ENSG00000126883.16	ENSG00000126883	NUP214	-0.0972372897436501	1.46445702638827	-2.36111568163809	0.0187625543122846	0.190286583136436	Junction	DLPFC
chr17:7511589-7511810(+)	ENSG00000181222.15	ENSG00000181222	POLR2A	-0.108108980622868	2.39402399454415	-2.36106030524733	0.018765311537228	0.190286583136436	Junction	DLPFC
chr20:13816547-13816874(+)	ENSG00000101247.17	ENSG00000101247	NDUFAF5	0.10413304038784	1.75114086235376	2.36105527188567	0.0187655621690815	0.190286583136436	Junction	DLPFC
chr2:191041149-191054489(-)	ENSG00000138378.17	ENSG00000138378	STAT4	0.160805787413093	2.07727576114398	2.36104014047743	0.0187663156420639	0.190286583136436	Junction	DLPFC
chr12:122570933-122571024(+)	ENSG00000184445.11	ENSG00000184445	KNTC1	-0.148438014079035	-0.0353727021607927	-2.3610014041918	0.018768244648051	0.190286583136436	Junction	DLPFC
chr12:25104059-25104360(+)	ENSG00000118308.15	ENSG00000118308	LRMP	0.156076021366264	1.06295723829969	2.36098710407686	0.0187689568152609	0.190286583136436	Junction	DLPFC
chr18:34130021-34222989(-)	ENSG00000101746.15	ENSG00000101746	NOL4	0.137580400438663	1.13741781157239	2.36096731913655	0.0187699421741564	0.190286583136436	Junction	DLPFC
chr3:18420992-18423626(-)	ENSG00000182568.16	ENSG00000182568	SATB1	0.0976255208095883	3.31091979376013	2.3609580413417	0.0187704042562853	0.190286583136436	Junction	DLPFC
chr13:49560085-49566617(-)	ENSG00000136144.11	ENSG00000136144	RCBTB1	-0.140529502870584	2.69188235732935	-2.36093510003755	0.0187715468946911	0.190286583136436	Junction	DLPFC
chr17:19357952-19360319(-)	ENSG00000108641.14	ENSG00000108641	B9D1	0.104634829704426	2.1137931706874	2.36091378410601	0.0187726086328631	0.190286583136436	Junction	DLPFC
chr13:36950058-36952513(-)	ENSG00000120697.8	ENSG00000120697	ALG5	-0.102629808117134	1.99584780860925	-2.3608363171622	0.0187764676751229	0.190312415507454	Junction	DLPFC
chr7:149012361-149014903(-)	ENSG00000155660.10	ENSG00000155660	PDIA4	-0.143155544667465	1.88766455095555	-2.36076313217132	0.0187801140505559	0.190336088898481	Junction	DLPFC
chr1:155757078-155757179(-)	ENSG00000116580.18	ENSG00000116580	GON4L	0.0945009954975763	1.37974973317967	2.36059759635055	0.0187883640166221	0.190384812990162	Junction	DLPFC
chr17:59001715-59012327(-)	ENSG00000108395.13	ENSG00000108395	TRIM37	0.115158391668745	4.42688089985905	2.36059454910381	0.0187885159149906	0.190384812990162	Junction	DLPFC
chr12:53467294-53467804(+)	ENSG00000197111.15	ENSG00000197111	PCBP2	-0.091051398081457	3.92788676130927	-2.36057990016109	0.0187892461467628	0.190384812990162	Junction	DLPFC
chr9:132402829-132406789(-)	ENSG00000125482.12	ENSG00000125482	TTF1	0.168325695693766	0.0185474840788987	2.36054064891943	0.0187912028957628	0.190384812990162	Junction	DLPFC
chr3:4670927-4673135(+)	ENSG00000150995.18	ENSG00000150995	ITPR1	0.129212285837193	3.74675243043254	2.36053515311303	0.0187914768864434	0.190384812990162	Junction	DLPFC
chr1:243563849-243572925(-)	ENSG00000117020.16	ENSG00000117020	AKT3	0.0569477788681005	6.04897005990926	2.36047094731129	0.0187946780945745	0.190403961547756	Junction	DLPFC
chr14:71400919-71512742(+)	ENSG00000197555.9	ENSG00000197555	SIPA1L1	0.289475374378202	-1.09136486697403	2.36041398423096	0.0187975185921315	0.190414232602027	Junction	DLPFC
chr1:19655436-19656865(+)	ENSG00000270136.5	ENSG00000270136	MINOS1-NBL1	0.091527377103709	4.00395899777602	2.36037863381627	0.0187992815509992	0.190414232602027	Junction	DLPFC
chr17:28168658-28172516(+)	ENSG00000087095.12	ENSG00000087095	NLK	0.0555657936435599	4.8482172094717	2.36036552292814	0.0187999354404048	0.190414232602027	Junction	DLPFC
chr11:117505044-117505453(-)	ENSG00000177103.13	ENSG00000177103	DSCAML1	-0.20843524991137	-0.60923056705087	-2.36034544160248	0.0188009370105352	0.190414232602027	Junction	DLPFC
chr16:19548015-19551195(+)	ENSG00000103540.16	ENSG00000103540	CCP110	0.120501405687339	1.71466635367991	2.36031092208661	0.0188026588050103	0.190414928912557	Junction	DLPFC
chr11:65131597-65132247(-)	ENSG00000162298.17	ENSG00000162298	SYVN1	-0.154050797571785	0.445355657415583	-2.36027397695584	0.0188045017398633	0.190414928912557	Junction	DLPFC
chr6:104771390-104771924(-)	ENSG00000085382.11	ENSG00000085382	HACE1	0.0793132829118692	2.67509941772816	2.36026520017362	0.0188049395756262	0.190414928912557	Junction	DLPFC
chr9:69234548-69236027(+)	ENSG00000119139.17	ENSG00000119139	TJP2	-0.193651475709804	2.10791242845098	-2.36003317495145	0.0188165175598556	0.190505721428011	Junction	DLPFC
chr15:24968083-24974357(+)	ENSG00000128739.21	ENSG00000128739	SNRPN	-0.762169024949817	-1.49300310534152	-2.36003292916197	0.0188165298279915	0.190505721428011	Junction	DLPFC
chr1:151775167-151775391(-)	ENSG00000182134.15	ENSG00000182134	TDRKH	0.091580036858006	1.88998168387287	2.35996522108447	0.0188199096212513	0.190526656144756	Junction	DLPFC
chr16:66730224-66732338(-)	ENSG00000135720.12	ENSG00000135720	DYNC1LI2	-0.0804354705516491	4.77367481407798	-2.35977250503355	0.0188295323733714	0.190609153630796	Junction	DLPFC
chr2:85368755-85369738(+)	ENSG00000115459.17	ENSG00000115459	ELMOD3	-0.116012141953051	1.04369409116586	-2.35974945097447	0.0188306838045051	0.190609153630796	Junction	DLPFC
chr8:41708976-41714155(-)	ENSG00000029534.19	ENSG00000029534	ANK1	0.212390289937819	-0.0978557624981908	2.35965395294678	0.0188354540962751	0.190627373542374	Junction	DLPFC
chr8:29167586-29176067(-)	ENSG00000197892.12	ENSG00000197892	KIF13B	-0.175059551631989	1.45526968679572	-2.35965319128094	0.0188354921470681	0.190627373542374	Junction	DLPFC
chr3:184014448-184017829(-)	ENSG00000114770.16	ENSG00000114770	ABCC5	0.0761848194417077	3.06615150925089	2.35962567453639	0.0188368668554871	0.190627373542374	Junction	DLPFC
chr8:132656908-132661459(-)	ENSG00000129295.8	ENSG00000129295	LRRC6	0.0972343572563145	2.23427810108699	2.35960529835695	0.0188378848853651	0.190627373542374	Junction	DLPFC
chr1:20649232-20650433(+)	ENSG00000158828.6	ENSG00000158828	PINK1	0.0627281119235446	5.24091708256198	2.35958203027351	0.0188390474589682	0.190627373542374	Junction	DLPFC
chr2:171815203-171826797(-)	ENSG00000115840.13	ENSG00000115840	SLC25A12	0.109663343085085	2.63903822440364	2.3595530714333	0.0188404944552966	0.190628732011667	Junction	DLPFC
chr12:15669537-15669663(-)	ENSG00000151491.12	ENSG00000151491	EPS8	-0.122842800157772	1.1409707836436	-2.35950178235629	0.0188430574737997	0.190641381453379	Junction	DLPFC
chr2:206570812-206571726(+)	ENSG00000114948.12	ENSG00000114948	ADAM23	0.120685080197239	3.21985192224961	2.35944672745913	0.0188458090187134	0.190645548782355	Junction	DLPFC
chr1:102995909-102995988(-)	ENSG00000060718.19	ENSG00000060718	COL11A1	0.131890567297279	1.24546509063564	2.35942440138171	0.0188469249365467	0.190645548782355	Junction	DLPFC
chr7:75539432-75541918(-)	ENSG00000127946.16	ENSG00000127946	HIP1	-0.176394017788116	1.72021910400971	-2.35939885280884	0.0188482019946387	0.190645548782355	Junction	DLPFC
chr2:30955740-30955911(-)	ENSG00000158089.14	ENSG00000158089	GALNT14	0.198678989202365	-0.450872837188873	2.3593884739024	0.0188487208111358	0.190645548782355	Junction	DLPFC
chr2:171855950-171868680(-)	ENSG00000115840.13	ENSG00000115840	SLC25A12	0.104729685499095	3.21462205830856	2.35931718196295	0.0188522848622195	0.190651423422416	Junction	DLPFC
chr3:133841664-133864583(-)	ENSG00000154917.10	ENSG00000154917	RAB6B	0.106701602386487	4.8136543311383	2.35929399562821	0.0188534441289675	0.190651423422416	Junction	DLPFC
chr17:29121724-29121850(-)	ENSG00000196535.15	ENSG00000196535	MYO18A	-0.109360145146683	2.42485185555856	-2.35928260861799	0.0188540134778533	0.190651423422416	Junction	DLPFC
chr1:19254841-19255947(+)	ENSG00000053372.4	ENSG00000053372	MRTO4	0.0820365285513999	2.67424682631965	2.35926906082149	0.0188546908854154	0.190651423422416	Junction	DLPFC
chrX:111216559-111220357(+)	ENSG00000077264.14	ENSG00000077264	PAK3	0.145472544404297	3.09295649605361	2.35922736342943	0.0188567759437585	0.190651423422416	Junction	DLPFC
chr9:35710684-35710796(-)	ENSG00000137076.19	ENSG00000137076	TLN1	-0.120209313534244	2.38483153777404	-2.35921930304553	0.0188571790227951	0.190651423422416	Junction	DLPFC
chr4:90723992-90815761(+)	ENSG00000184305.14	ENSG00000184305	CCSER1	0.163236000064133	1.31916286227346	2.35918369991785	0.01885895953404	0.190656150778062	Junction	DLPFC
chr3:193615042-193615673(+)	ENSG00000198836.8	ENSG00000198836	OPA1	0.0578179957214624	4.47162973829562	2.35903293587783	0.0188665008753268	0.190719112990581	Junction	DLPFC
chr8:144472260-144472360(+)	ENSG00000167702.11	ENSG00000167702	KIFC2	0.11682267661219	2.57329065209124	2.35895676895399	0.0188703118144574	0.190730033360084	Junction	DLPFC
chr3:121658348-121660819(-)	ENSG00000180353.10	ENSG00000180353	HCLS1	-0.268153067818718	-0.277905106822108	-2.35894698540633	0.0188708013738959	0.190730033360084	Junction	DLPFC
chr22:20980768-20980991(+)	ENSG00000183773.15	ENSG00000183773	AIFM3	0.206902111388054	0.0577731497926154	2.35893259504983	0.0188715214739466	0.190730033360084	Junction	DLPFC
chr11:110614646-110615552(-)	ENSG00000137727.12	ENSG00000137727	ARHGAP20	0.111155772220873	2.05142935119402	2.35887834512294	0.018874236382203	0.190744196673758	Junction	DLPFC
chr10:18518417-18518909(+)	ENSG00000165995.18	ENSG00000165995	CACNB2	0.136535756131367	2.47099417299947	2.35874434817546	0.0188809436570702	0.190798702311607	Junction	DLPFC
chr5:55969856-55976214(-)	ENSG00000134352.19	ENSG00000134352	IL6ST	-0.0810428010752023	4.02989178064781	-2.35865980081152	0.0188851767888037	0.19082650898382	Junction	DLPFC
chr18:24160070-24161515(+)	ENSG00000154040.20	ENSG00000154040	CABYR	0.202463499808064	0.136430026303844	2.35863689980004	0.0188863235439797	0.19082650898382	Junction	DLPFC
chr1:155679513-155777621(-)	ENSG00000163374.19-ENSG00000116580.18	ENSG00000163374	YY1AP1-GON4L	-0.137314848679997	1.66106216187866	-2.35860683062217	0.0188878293338924	0.190828445619693	Junction	DLPFC
chr3:25501324-25569757(+)	ENSG00000077092.18	ENSG00000077092	RARB	0.146235994227351	1.62073715874393	2.35849992602459	0.0188931837050621	0.190851941803116	Junction	DLPFC
chr2:47024360-47029223(+)	ENSG00000068724.15	ENSG00000068724	TTC7A	-0.185542704712776	-0.451300950245272	-2.35839447499795	0.0188984665793451	0.190851941803116	Junction	DLPFC
chr5:175509203-175510108(+)	ENSG00000164466.12	ENSG00000164466	SFXN1	0.0664897707681633	3.22627843153856	2.3583481705077	0.0189007867466334	0.190851941803116	Junction	DLPFC
chr14:34765269-34771510(-)	ENSG00000198604.10	ENSG00000198604	BAZ1A	-0.231235366246522	-0.735097404532733	-2.358288102179	0.0189037969478177	0.190851941803116	Junction	DLPFC
chr3:167735824-167789110(+)	ENSG00000163536.12	ENSG00000163536	SERPINI1	0.112009543024912	5.71981570381524	2.35828112695551	0.0189041465241302	0.190851941803116	Junction	DLPFC
chr7:32169957-32209488(-)	ENSG00000154678.16	ENSG00000154678	PDE1C	0.217193755543346	-0.0359588706166158	2.35827426551096	0.0189044904037384	0.190851941803116	Junction	DLPFC
chr10:6145014-6213622(+)	ENSG00000170525.18	ENSG00000170525	PFKFB3	0.145720843364965	1.11104600501206	2.35826895230151	0.0189047566931863	0.190851941803116	Junction	DLPFC
chr9:35697917-35698043(-)	ENSG00000137076.19	ENSG00000137076	TLN1	-0.124012506554206	2.14145143398144	-2.35826416873375	0.0189049964406687	0.190851941803116	Junction	DLPFC
chrX:84148124-84156074(-)	ENSG00000072133.10	ENSG00000072133	RPS6KA6	0.113288455576069	1.18563897169839	2.35825061343896	0.0189056758325672	0.190851941803116	Junction	DLPFC
chr20:58994240-58994641(+)	ENSG00000101158.13	ENSG00000101158	NELFCD	-0.0876729417861384	1.86475601509682	-2.3582347946029	0.0189064687003539	0.190851941803116	Junction	DLPFC
chr9:133569579-133570330(+)	ENSG00000197859.9	ENSG00000197859	ADAMTSL2	0.160856847216989	0.0967927582835054	2.35818496672003	0.0189089663520353	0.190851941803116	Junction	DLPFC
chr2:74530822-74530910(+)	ENSG00000115317.11	ENSG00000115317	HTRA2	0.0862340714697721	1.78589399976771	2.35818293664264	0.0189090681169912	0.190851941803116	Junction	DLPFC
chr12:109166994-109167895(+)	ENSG00000076555.15	ENSG00000076555	ACACB	-0.163651907444853	0.163873043453978	-2.3581704270497	0.0189096952160997	0.190851941803116	Junction	DLPFC
chr4:54736821-54737174(+)	ENSG00000157404.15	ENSG00000157404	KIT	0.117411201832816	1.70008775436168	2.35816341934161	0.0189100465166865	0.190851941803116	Junction	DLPFC
chr6:71292021-71293292(+)	ENSG00000119900.7	ENSG00000119900	OGFRL1	-0.210144877416168	-0.625340750015256	-2.3581613870752	0.018910148396486	0.190851941803116	Junction	DLPFC
chr18:58920634-58934432(+)	ENSG00000074657.13	ENSG00000074657	ZNF532	-0.0996378819282288	2.55130705397593	-2.35813707232797	0.0189113673594818	0.190851941803116	Junction	DLPFC
chr6:166510358-166531231(-)	ENSG00000071242.11	ENSG00000071242	RPS6KA2	-0.0739771225033209	2.97250032709458	-2.35811174232609	0.0189126372932833	0.190851941803116	Junction	DLPFC
chr19:38573308-38575918(+)	ENSG00000196218.12	ENSG00000196218	RYR1	-0.122545308480935	1.21942826536177	-2.35808831322189	0.0189138119911898	0.190851941803116	Junction	DLPFC
chr1:61861668-61864237(+)	ENSG00000132849.19	ENSG00000132849	PATJ	0.122276590017911	0.693379122081004	2.35798029071585	0.0189192288961258	0.190893336917871	Junction	DLPFC
chr19:47780750-47780863(+)	ENSG00000178980.14	ENSG00000178980	SEPW1	0.0670548827582972	5.83378766109466	2.35786349129343	0.0189250874619381	0.190939182289854	Junction	DLPFC
chr1:1336516-1337017(-)	ENSG00000107404.18	ENSG00000107404	DVL1	0.183537387016453	0.42802866646299	2.35781936296903	0.0189273013181119	0.190941812266927	Junction	DLPFC
chr22:29442130-29472305(-)	ENSG00000225465.8	ENSG00000225465	RFPL1S	0.156275265797594	0.948775000008784	2.35780587705	0.0189279779331361	0.190941812266927	Junction	DLPFC
chr2:63605394-63605938(+)	ENSG00000014641.17	ENSG00000014641	MDH1	0.099019993847409	6.81768195771748	2.35777668331749	0.0189294427127511	0.190943324124023	Junction	DLPFC
chr9:20715411-20717793(+)	ENSG00000188352.12	ENSG00000188352	FOCAD	0.0847771947319175	3.48643534255646	2.35771204747134	0.0189326861352898	0.190944660712619	Junction	DLPFC
chr8:38279682-38281466(-)	ENSG00000147548.16	ENSG00000147548	WHSC1L1	0.186716405996603	0.842227351521482	2.3576988734881	0.0189333472647783	0.190944660712619	Junction	DLPFC
chr11:92790219-92792766(+)	ENSG00000165323.15	ENSG00000165323	FAT3	0.105672297216482	2.53008204486296	2.35769543205462	0.018933519974665	0.190944660712619	Junction	DLPFC
chr16:66749314-66751272(-)	ENSG00000135720.12	ENSG00000135720	DYNC1LI2	-0.0767763042576149	4.80042144284376	-2.3576349818231	0.0189365539223208	0.190961995921937	Junction	DLPFC
chr3:113948191-113948793(+)	ENSG00000184307.13	ENSG00000184307	ZDHHC23	0.212530615045484	-0.018635474711031	2.35754471676464	0.0189410850464723	0.190984858298727	Junction	DLPFC
chr14:50475150-50476127(-)	ENSG00000012983.11	ENSG00000012983	MAP4K5	-0.109425834018464	2.84581460922353	-2.35753741865072	0.0189414514386924	0.190984858298727	Junction	DLPFC
chr10:132365551-132375065(+)	ENSG00000148814.17	ENSG00000148814	LRRC27	0.140180426419984	0.267714683587923	2.35731081183162	0.018952831033634	0.191064199404093	Junction	DLPFC
chr16:23582376-23585335(-)	ENSG00000004779.9	ENSG00000004779	NDUFAB1	0.0862559511542632	4.58012090415446	2.3572916226981	0.0189537949368138	0.191064199404093	Junction	DLPFC
chr7:101212944-101213106(-)	ENSG00000106397.11	ENSG00000106397	PLOD3	-0.202731860067795	0.365550433441017	-2.35727284664644	0.0189547381318499	0.191064199404093	Junction	DLPFC
chr15:74458897-74461107(-)	ENSG00000138629.15	ENSG00000138629	UBL7	0.0913861615818539	2.24608260829557	2.35727006488422	0.0189548778742292	0.191064199404093	Junction	DLPFC
chr2:224819530-224823500(-)	ENSG00000135905.18	ENSG00000135905	DOCK10	-0.176565773127622	2.10458861711822	-2.35724973806284	0.0189558990236118	0.191064199404093	Junction	DLPFC
chr5:176645244-176645376(+)	ENSG00000175766.11	ENSG00000175766	EIF4E1B	0.241886963834731	-0.967891046245455	2.35707914128613	0.0189644711214063	0.191137334079949	Junction	DLPFC
chr12:124486569-124495146(-)	ENSG00000196498.13	ENSG00000196498	NCOR2	-0.127752507095525	1.51733257002676	-2.35699592427407	0.0189686538209976	0.191166222219609	Junction	DLPFC
chr16:71923381-71924768(+)	ENSG00000182149.20	ENSG00000182149	IST1	-0.0878289973637502	2.5101675209947	-2.35693271721438	0.0189718313105698	0.191179702975207	Junction	DLPFC
chr11:62608806-62608961(-)	ENSG00000149499.11	ENSG00000149499	EML3	-0.188455471495582	-0.207747423525776	-2.35689552777672	0.0189737010835868	0.191179702975207	Junction	DLPFC
chr8:143581329-143586218(-)	ENSG00000104529.17	ENSG00000104529	EEF1D	-0.0934458944095281	2.61246672949329	-2.35687375492785	0.0189747958320087	0.191179702975207	Junction	DLPFC
chr15:66119187-66123898(-)	ENSG00000157890.17	ENSG00000157890	MEGF11	-0.1987204569929	-0.91544729880534	-2.3568645711551	0.018975257612776	0.191179702975207	Junction	DLPFC
chr11:47813416-47815478(-)	ENSG00000030066.13	ENSG00000030066	NUP160	-0.116797164108785	1.06673246632334	-2.35674834591771	0.0189811025321126	0.191185167066493	Junction	DLPFC
chr2:39516542-39518582(+)	ENSG00000231312.6	ENSG00000231312	AC007246.3	0.103724768994428	2.58156975097405	2.35673174838279	0.0189819373443017	0.191185167066493	Junction	DLPFC
chr21:29689986-29693895(-)	ENSG00000171189.17	ENSG00000171189	GRIK1	0.167063261312171	1.13748697431642	2.35670558460244	0.0189832533788499	0.191185167066493	Junction	DLPFC
chr16:70784839-70785701(-)	ENSG00000103043.14	ENSG00000103043	VAC14	-0.122174313442566	1.3669958321263	-2.35670251433176	0.0189834078182949	0.191185167066493	Junction	DLPFC
chr17:32638836-32653842(-)	ENSG00000176658.16	ENSG00000176658	MYO1D	-0.167859782713441	1.72075621930839	-2.35669273894636	0.0189838995429064	0.191185167066493	Junction	DLPFC
chr11:61781330-61781572(+)	ENSG00000124920.13	ENSG00000124920	MYRF	-0.273353517896518	2.1874775977569	-2.35668697965024	0.018984189254126	0.191185167066493	Junction	DLPFC
chr2:25139191-25141365(+)	ENSG00000084710.13	ENSG00000084710	EFR3B	0.0797509878766509	3.25116068063949	2.35665484051489	0.0189858060278517	0.191185167066493	Junction	DLPFC
chr2:128104015-128107937(+)	ENSG00000136731.12	ENSG00000136731	UGGT1	-0.087942738287905	1.7745808637728	-2.35664437461989	0.0189863325455252	0.191185167066493	Junction	DLPFC
chr2:241603080-241606313(-)	ENSG00000176946.11	ENSG00000176946	THAP4	0.0941906514309711	2.05269962122009	2.35654074070814	0.0189915468467935	0.191195484336979	Junction	DLPFC
chr4:157221808-157303551(+)	ENSG00000120251.18	ENSG00000120251	GRIA2	0.0777137842529234	5.58051714842342	2.35653716694003	0.0189917266820175	0.191195484336979	Junction	DLPFC
chr17:7901376-7902609(+)	ENSG00000170004.16	ENSG00000170004	CHD3	0.102092486420826	3.26992947801722	2.35652272991547	0.0189924531812953	0.191195484336979	Junction	DLPFC
chr15:42694726-42695139(+)	ENSG00000159433.11	ENSG00000159433	STARD9	-0.164623865588832	0.405982582179571	-2.35651934093963	0.0189926237247161	0.191195484336979	Junction	DLPFC
chr12:754325-813641(+)	ENSG00000060237.16	ENSG00000060237	WNK1	-0.102409229235142	3.74255592541894	-2.3563601207912	0.0190006376755819	0.191244200769559	Junction	DLPFC
chr8:2949387-2950230(-)	ENSG00000183117.18	ENSG00000183117	CSMD1	0.125273318573561	1.69148206161145	2.35635389088643	0.0190009513027248	0.191244200769559	Junction	DLPFC
chr19:48999374-49003278(+)	ENSG00000183207.12	ENSG00000183207	RUVBL2	0.107604620506438	2.19312441443841	2.35634470054266	0.0190014139731927	0.191244200769559	Junction	DLPFC
chr16:19038048-19040288(+)	ENSG00000170537.12	ENSG00000170537	TMC7	-0.210100299538296	0.626908248886603	-2.3562341171516	0.0190069818604689	0.191286982042146	Junction	DLPFC
chr11:92889892-92890490(+)	ENSG00000165323.15	ENSG00000165323	FAT3	0.146652585190298	1.78104513194565	2.35616642000176	0.0190103911271557	0.191299963894968	Junction	DLPFC
chr17:1762114-1766902(+)	ENSG00000132386.10	ENSG00000132386	SERPINF1	0.148688127828845	1.85222893161689	2.35614510369169	0.0190114647397163	0.191299963894968	Junction	DLPFC
chr17:42613074-42613646(+)	ENSG00000131462.7	ENSG00000131462	TUBG1	0.104557351327251	1.92879104470382	2.35610179586885	0.0190136461359077	0.191299963894968	Junction	DLPFC
chr11:66210452-66211133(+)	ENSG00000175115.11	ENSG00000175115	PACS1	-0.0834565734441446	2.84748789247224	-2.35607817560389	0.0190148359709934	0.191299963894968	Junction	DLPFC
chr12:101766295-101768036(-)	ENSG00000111670.14	ENSG00000111670	GNPTAB	0.103541101696433	3.05375359302136	2.35607772610217	0.0190148586145962	0.191299963894968	Junction	DLPFC
chr6:148487716-148514323(+)	ENSG00000111961.17	ENSG00000111961	SASH1	-0.108881346337643	2.53884718373155	-2.35595641176316	0.0190209706773876	0.191348197848712	Junction	DLPFC
chr9:104791999-104792785(-)	ENSG00000165029.15	ENSG00000165029	ABCA1	-0.173952478783697	0.698139078363408	-2.35589087011472	0.0190242735164459	0.191353568389838	Junction	DLPFC
chr12:50192562-50195829(-)	ENSG00000050405.13	ENSG00000050405	LIMA1	-0.179587078110175	0.59179732722527	-2.35588020654538	0.019024810933123	0.191353568389838	Junction	DLPFC
chr1:150261639-150262157(+)	ENSG00000118298.10	ENSG00000118298	CA14	-0.323207855350843	-0.415405702626712	-2.35584208478917	0.0190267322813422	0.191353568389838	Junction	DLPFC
chr9:88462750-88468371(+)	ENSG00000106723.16	ENSG00000106723	SPIN1	0.0659515696408744	4.42566757756498	2.35583077334724	0.0190273024142649	0.191353568389838	Junction	DLPFC
chr2:37149024-37156907(-)	ENSG00000055332.16	ENSG00000055332	EIF2AK2	-0.36325632555973	0.181542193027279	-2.35580687653122	0.0190285069396932	0.191353568389838	Junction	DLPFC
chr9:105244905-105299219(+)	ENSG00000070214.15	ENSG00000070214	SLC44A1	-0.208515216232886	0.950814021325972	-2.3557889426447	0.0190294109460359	0.191353568389838	Junction	DLPFC
chr16:57939593-57940233(-)	ENSG00000070729.13	ENSG00000070729	CNGB1	0.250171118789472	-0.736302899016998	2.35575096848331	0.0190313252614186	0.191359566992913	Junction	DLPFC
chr19:9981133-9982064(-)	ENSG00000080573.6	ENSG00000080573	COL5A3	0.168000212251829	2.7636127614986	2.35568134330364	0.0190348355754515	0.19137239726682	Junction	DLPFC
chr9:67917669-67918264(+)	ENSG00000274869.1	ENSG00000274869	RP11-195B21.3	0.211484044559308	0.489174181598119	2.35567338192808	0.0190352370027818	0.19137239726682	Junction	DLPFC
chr4:2825197-2827229(+)	ENSG00000087266.15	ENSG00000087266	SH3BP2	-0.188444585033996	0.120999767271348	-2.35561717239199	0.0190380714034113	0.19138764283662	Junction	DLPFC
chr3:149813354-149846010(+)	ENSG00000082996.19	ENSG00000082996	RNF13	-0.122788726372925	3.5828379185358	-2.35556043352164	0.0190409328718622	0.191396698268265	Junction	DLPFC
chr12:80358901-80366573(+)	ENSG00000165899.10	ENSG00000165899	OTOGL	0.268515816959003	-1.15039924278746	2.35554704289378	0.0190416082463235	0.191396698268265	Junction	DLPFC
chr8:86551101-86551182(+)	ENSG00000085719.12	ENSG00000085719	CPNE3	-0.135463194610544	1.73761596019858	-2.35550947882471	0.0190435029533118	0.191402494314938	Junction	DLPFC
chr1:84671309-84690370(-)	ENSG00000117155.16	ENSG00000117155	SSX2IP	0.166622573175543	0.684928132342228	2.35540635559572	0.0190487052722995	0.191414767108155	Junction	DLPFC
chr15:43438417-43441525(-)	ENSG00000067369.13	ENSG00000067369	TP53BP1	0.0636767737818237	3.43874489908252	2.3554051522715	0.0190487659844778	0.191414767108155	Junction	DLPFC
chr2:241097428-241099395(-)	ENSG00000122085.16	ENSG00000122085	MTERF4	0.0979913605813078	1.38346850298158	2.35539310885594	0.0190493736289051	0.191414767108155	Junction	DLPFC
chr20:16506191-16507957(-)	ENSG00000089177.18	ENSG00000089177	KIF16B	-0.1084148913008	0.964583408423833	-2.35538076093005	0.0190499966549166	0.191414767108155	Junction	DLPFC
chr19:40550328-40554146(+)	ENSG00000160460.15	ENSG00000160460	SPTBN4	0.227675300110158	0.152855147468495	2.35532185294304	0.0190529691581105	0.191431388869153	Junction	DLPFC
chr2:58086427-58088340(+)	ENSG00000028116.16	ENSG00000028116	VRK2	-0.250535042780219	1.7304507631749	-2.35527259034327	0.0190554552667209	0.191443121703446	Junction	DLPFC
chr2:195897766-195900281(-)	ENSG00000118997.13	ENSG00000118997	DNAH7	0.160109953058817	0.288647602415228	2.35523098538809	0.019057555143026	0.191444029814888	Junction	DLPFC
chr1:10033695-10072027(+)	ENSG00000130939.18	ENSG00000130939	UBE4B	-0.0878546638687033	2.17680955330939	-2.3552185588445	0.0190581823722507	0.191444029814888	Junction	DLPFC
chr1:26761097-26761383(+)	ENSG00000117713.18	ENSG00000117713	ARID1A	-0.125410824195581	1.15918600607631	-2.35515037493482	0.0190616242745776	0.191465359853947	Junction	DLPFC
chr8:29092879-29099132(-)	ENSG00000197892.12	ENSG00000197892	KIF13B	-0.186030744651188	1.00411893860924	-2.35511754900287	0.0190632815119161	0.19146876203288	Junction	DLPFC
chr4:176173370-176174616(+)	ENSG00000150627.15	ENSG00000150627	WDR17	0.103262985269637	2.7772270677077	2.3550220449215	0.0190681038135699	0.191503950977505	Junction	DLPFC
chr14:29378457-29381180(-)	ENSG00000257522.5	ENSG00000257522	RP11-562L8.1	0.200834832329155	-0.47156841558344	2.35499207193033	0.0190696174650218	0.19150590806125	Junction	DLPFC
chr16:4361086-4361161(-)	ENSG00000103426.12	ENSG00000103426	CORO7-PAM16	-0.153803815531548	1.12797181747481	-2.3549382274984	0.0190723369014755	0.191519973086983	Junction	DLPFC
chr22:50246736-50246874(-)	ENSG00000100429.17	ENSG00000100429	HDAC10	0.214834563242389	-0.619779293631488	2.35488889682099	0.0190748286676539	0.191528506731143	Junction	DLPFC
chr2:61526522-61533771(-)	ENSG00000082898.16	ENSG00000082898	XPO1	-0.0732493743551706	4.14505039461919	-2.35486918154172	0.0190758245957864	0.191528506731143	Junction	DLPFC
chr19:41378520-41382771(+)	ENSG00000142046.14	ENSG00000142046	TMEM91	0.150988411200264	0.913267179071994	2.35481234220657	0.0190786961214831	0.191530044096636	Junction	DLPFC
chr16:46824483-46831083(-)	ENSG00000155330.9	ENSG00000155330	C16orf87	0.0976604839486333	1.60938462549373	2.35479556281413	0.0190795438896719	0.191530044096636	Junction	DLPFC
chr1:175324520-175330073(-)	ENSG00000116147.16	ENSG00000116147	TNR	-0.0861394868759307	3.12680082186363	-2.35478783062314	0.0190799345648624	0.191530044096636	Junction	DLPFC
chr7:38392018-38394004(-)	ENSG00000078053.16	ENSG00000078053	AMPH	0.115856260421007	3.3796775324371	2.3547229500346	0.0190832129856877	0.191537074129884	Junction	DLPFC
chr13:24490829-24492420(-)	ENSG00000102699.5	ENSG00000102699	PARP4	-0.168181708655976	0.978589063832299	-2.35472176473532	0.0190832728835454	0.191537074129884	Junction	DLPFC
chr17:3882565-3883041(-)	ENSG00000004660.14	ENSG00000004660	CAMKK1	0.126517540372415	2.83269183662445	2.35464924175206	0.0190869380705987	0.191557875701292	Junction	DLPFC
chr17:8448687-8450779(+)	ENSG00000166579.15	ENSG00000166579	NDEL1	0.0717585108861481	3.65381310726292	2.3546285546379	0.0190879836751118	0.191557875701292	Junction	DLPFC
chr13:52141070-52143915(-)	ENSG00000136098.16	ENSG00000136098	NEK3	-0.487404519683614	-1.52333865713519	-2.3545069637142	0.0190941303539444	0.19158352061909	Junction	DLPFC
chr19:35745213-35745347(-)	ENSG00000267120.3	ENSG00000267120	AD000671.6	0.129578194352183	0.854291924735716	2.35450081177911	0.0190944413934787	0.19158352061909	Junction	DLPFC
chr10:132200984-132201945(+)	ENSG00000151640.12	ENSG00000151640	DPYSL4	0.102821600325303	1.86293378624008	2.35446064369671	0.0190964723860246	0.19158352061909	Junction	DLPFC
chr14:65015717-65027452(+)	ENSG00000125954.12	ENSG00000125954	CHURC1-FNTB	-0.129149298822379	1.14826470913676	-2.35445910808706	0.019096550033817	0.19158352061909	Junction	DLPFC
chr22:50267175-50267256(-)	ENSG00000185386.14	ENSG00000185386	MAPK11	0.113753614522745	1.93221260143089	2.35444752612661	0.0190971356822437	0.19158352061909	Junction	DLPFC
chr4:109525505-109526225(+)	ENSG00000138802.11	ENSG00000138802	SEC24B	-0.088146655254804	2.1795191150009	-2.35436710695045	0.0191012025585556	0.191596373292893	Junction	DLPFC
chr2:169665209-169674575(-)	ENSG00000154479.12	ENSG00000154479	CCDC173	-0.218602350804009	-0.86218758000339	-2.35433015108644	0.0191030717076818	0.191596373292893	Junction	DLPFC
chr1:10343288-10345844(+)	ENSG00000054523.17	ENSG00000054523	KIF1B	-0.0543245001644635	4.87216473070439	-2.35429042616472	0.0191050810889404	0.191596373292893	Junction	DLPFC
chr11:118641785-118642253(+)	ENSG00000019144.17	ENSG00000019144	PHLDB1	-0.288402982817024	0.289119591862626	-2.35426809359591	0.0191062108049981	0.191596373292893	Junction	DLPFC
chr4:48594017-48595589(-)	ENSG00000075539.13	ENSG00000075539	FRYL	-0.135432403484418	2.04684614525923	-2.35421963751269	0.0191086622076865	0.191596373292893	Junction	DLPFC
chr21:37182914-37185705(+)	ENSG00000182670.13	ENSG00000182670	TTC3	0.0798776533947011	5.33318643008356	2.35420649384139	0.0191093271961835	0.191596373292893	Junction	DLPFC
chr5:150030840-150032453(+)	ENSG00000113716.12	ENSG00000113716	HMGXB3	-0.0992713390015379	1.55383621823642	-2.35420109610181	0.0191096002943158	0.191596373292893	Junction	DLPFC
chr17:75262689-75262803(+)	ENSG00000125445.10	ENSG00000125445	MRPS7	0.0713994304507512	3.00552807980257	2.35419095357098	0.0191101134639878	0.191596373292893	Junction	DLPFC
chr2:182981377-182982820(-)	ENSG00000061676.14	ENSG00000061676	NCKAP1	0.0669617866416659	5.69252884108649	2.35415816697112	0.0191117724116842	0.191596373292893	Junction	DLPFC
chr2:39453932-39454296(+)	ENSG00000231312.6	ENSG00000231312	AC007246.3	0.105108698105242	2.39764564681051	2.35414501318482	0.019112438007039	0.191596373292893	Junction	DLPFC
chr5:50797033-50797137(+)	ENSG00000151883.17	ENSG00000151883	PARP8	0.093680723617424	1.97158173777664	2.35413528413526	0.0191129303202229	0.191596373292893	Junction	DLPFC
chr10:89293669-89314542(-)	ENSG00000107798.17	ENSG00000107798	LIPA	-0.234753756705931	-0.420836557723187	-2.35407506527209	0.0191159777864894	0.191603019659625	Junction	DLPFC
chr14:45226837-45227662(-)	ENSG00000129534.13	ENSG00000129534	MIS18BP1	0.132873845720279	0.663862724723176	2.35406179651985	0.0191166493290296	0.191603019659625	Junction	DLPFC
chr7:36297188-36299006(+)	ENSG00000122547.10	ENSG00000122547	EEPD1	-0.160235106503548	-0.127986214104344	-2.35404396765862	0.0191175516950729	0.191603019659625	Junction	DLPFC
chr5:180241156-180242572(-)	ENSG00000050748.17	ENSG00000050748	MAPK9	0.0996238473282433	3.7827988709743	2.35395437637306	0.0191220867142013	0.191624204919487	Junction	DLPFC
chrX:130364753-130365540(+)	ENSG00000102078.15	ENSG00000102078	SLC25A14	0.12029952877299	1.5174788354493	2.35395007060379	0.0191223046916157	0.191624204919487	Junction	DLPFC
chr5:81207350-81208353(+)	ENSG00000113319.11	ENSG00000113319	RASGRF2	0.107639651298984	3.22988924282459	2.35383887489274	0.019127934674458	0.191663455537757	Junction	DLPFC
chr12:307090-307453(-)	ENSG00000073614.12	ENSG00000073614	KDM5A	-0.079640980543099	2.11379896622289	-2.35382057671215	0.019128861274455	0.191663455537757	Junction	DLPFC
chr19:11447790-11448221(+)	ENSG00000130175.9	ENSG00000130175	PRKCSH	-0.101233020201766	2.58292847453404	-2.35371979481527	0.0191339654665202	0.191688928686477	Junction	DLPFC
chr3:40525275-40525778(+)	ENSG00000172888.11	ENSG00000172888	ZNF621	-0.173331012455126	0.115793772247617	-2.35371825035821	0.0191340436962723	0.191688928686477	Junction	DLPFC
chr1:6464720-6465087(-)	ENSG00000215788.9	ENSG00000215788	TNFRSF25	0.196241447283632	0.402269871688904	2.35365647257129	0.019137173091516	0.191699689222263	Junction	DLPFC
chr16:57121192-57121673(+)	ENSG00000140848.16	ENSG00000140848	CPNE2	-0.164073351363297	1.79562350913377	-2.35364492619875	0.0191377580305973	0.191699689222263	Junction	DLPFC
chr2:219284836-219285986(+)	ENSG00000135924.15	ENSG00000135924	DNAJB2	-0.111126919719318	3.08810706661155	-2.35355643144954	0.0191422416945839	0.191723433375451	Junction	DLPFC
chr9:72360785-72363469(-)	ENSG00000107372.12	ENSG00000107372	ZFAND5	0.15527692212605	0.909787175789181	2.35350755987672	0.0191447182108608	0.191723433375451	Junction	DLPFC
chr7:122116958-122118306(-)	ENSG00000008311.14	ENSG00000008311	AASS	-0.153574224869168	1.47319633889076	-2.35346892649483	0.0191466761164764	0.191723433375451	Junction	DLPFC
chr10:21904613-21918778(-)	ENSG00000136770.10	ENSG00000136770	DNAJC1	-0.122489582401187	0.94106985256043	-2.35343850056119	0.019148218199601	0.191723433375451	Junction	DLPFC
chr9:23692885-23693447(-)	ENSG00000107105.14	ENSG00000107105	ELAVL2	0.144794177087065	3.10036363874563	2.35343728395902	0.019148279863137	0.191723433375451	Junction	DLPFC
chr6:104849247-104850906(-)	ENSG00000085382.11	ENSG00000085382	HACE1	0.0796225326166892	2.34776568924971	2.35342116058218	0.0191490970936829	0.191723433375451	Junction	DLPFC
chr2:33520685-33521954(+)	ENSG00000152689.17	ENSG00000152689	RASGRP3	-0.258520612849913	0.949828937864286	-2.35340249032265	0.0191500434539486	0.191723433375451	Junction	DLPFC
chr7:102178658-102189812(+)	ENSG00000257923.9	ENSG00000257923	CUX1	-0.0736202028733398	2.40208236542033	-2.35338972135677	0.0191506907124032	0.191723433375451	Junction	DLPFC
chr4:41685831-41689526(+)	ENSG00000064042.17	ENSG00000064042	LIMCH1	-0.162225702179652	2.51177857483186	-2.35330471071836	0.0191550003883886	0.191746812856252	Junction	DLPFC
chr9:104753065-104753583(+)	ENSG00000136783.9	ENSG00000136783	NIPSNAP3A	0.213180936186687	-0.339988981437437	2.35328106659361	0.0191561991957631	0.191746812856252	Junction	DLPFC
chrX:53552894-53554632(-)	ENSG00000086758.15	ENSG00000086758	HUWE1	-0.0683727136966803	3.2351654817345	-2.35325687994867	0.0191574255782093	0.191746812856252	Junction	DLPFC
chr9:86272113-86274188(-)	ENSG00000135070.14	ENSG00000135070	ISCA1	0.0759560587995316	3.52781280484803	2.3532394818157	0.0191583077921644	0.191746812856252	Junction	DLPFC
chr2:62993978-62996642(+)	ENSG00000115504.14	ENSG00000115504	EHBP1	0.070468377846547	3.51585683819159	2.35318641700598	0.0191609987905666	0.191760529178039	Junction	DLPFC
chr19:3779452-3779532(-)	ENSG00000007264.14	ENSG00000007264	MATK	0.165553995855613	2.14678559212468	2.35312304131413	0.0191642131044875	0.19177948051513	Junction	DLPFC
chr16:90009431-90019310(-)	ENSG00000003249.13	ENSG00000003249	DBNDD1	0.219026641855011	-0.206973463835398	2.35301295332711	0.019169797716692	0.191822147576606	Junction	DLPFC
chr1:22785077-22863036(+)	ENSG00000133216.16	ENSG00000133216	EPHB2	-0.148138987576127	-0.196642665396081	-2.35294843387506	0.019173071363697	0.191839280354353	Junction	DLPFC
chr16:47083802-47086225(-)	ENSG00000171208.9	ENSG00000171208	NETO2	0.136601995560311	2.05457979633426	2.35288407205463	0.0191763375015754	0.191839280354353	Junction	DLPFC
chr2:165377651-165380591(+)	ENSG00000136531.14	ENSG00000136531	SCN2A	0.150422855998854	4.82192534638587	2.35288290571345	0.019176396693827	0.191839280354353	Junction	DLPFC
chr19:34194642-34196633(+)	ENSG00000257103.8	ENSG00000257103	LSM14A	-0.0805689264067285	3.30438215411706	-2.35287507312894	0.0191767942045793	0.191839280354353	Junction	DLPFC
chr3:54503655-54562799(+)	ENSG00000157445.14	ENSG00000157445	CACNA2D3	0.0884270509725832	2.96261897747938	2.35278439418157	0.0191813967698525	0.191872105155154	Junction	DLPFC
chr7:100099754-100100013(-)	ENSG00000166508.17	ENSG00000166508	MCM7	-0.161235320888237	0.855231205097543	-2.35267740610306	0.0191868283799303	0.191909482821902	Junction	DLPFC
chr7:103640610-103650273(-)	ENSG00000189056.13	ENSG00000189056	RELN	0.23951570111848	1.09920046753243	2.35257551711044	0.0191920023728203	0.191909482821902	Junction	DLPFC
chr11:123058485-123058631(-)	ENSG00000109971.13	ENSG00000109971	HSPA8	0.0874859012361771	8.32510449092565	2.35256013484196	0.0191927836013548	0.191909482821902	Junction	DLPFC
chr6:24448034-24448133(-)	ENSG00000112293.14	ENSG00000112293	GPLD1	0.135560139869438	0.599855997272734	2.35255969074056	0.0191928061566148	0.191909482821902	Junction	DLPFC
chr13:35836142-35839091(-)	ENSG00000133083.14	ENSG00000133083	DCLK1	0.112842830827029	5.36282518167863	2.35255611261167	0.0191929878853909	0.191909482821902	Junction	DLPFC
chr10:119060845-119061223(-)	ENSG00000107581.12	ENSG00000107581	EIF3A	-0.0568872943856192	3.50761807487845	-2.35253122923682	0.0191942517232463	0.191909482821902	Junction	DLPFC
chr3:133834642-133838165(-)	ENSG00000154917.10	ENSG00000154917	RAB6B	0.113874748566513	5.71234301631314	2.35252861813373	0.0191943843465872	0.191909482821902	Junction	DLPFC
chr15:34537648-34544857(-)	ENSG00000215252.11	ENSG00000215252	GOLGA8B	0.221456721735201	2.30944131583638	2.35249038113871	0.0191963265750008	0.191915687935433	Junction	DLPFC
chrX:49248524-49248632(+)	ENSG00000101997.12	ENSG00000101997	CCDC22	0.136178649650674	0.25385271055779	2.35243684954429	0.0191990459745043	0.191929661444422	Junction	DLPFC
chr2:189051482-189052171(-)	ENSG00000204262.11	ENSG00000204262	COL5A2	0.169360218953382	1.38196759547534	2.35236687689252	0.0192026010879146	0.191951986947094	Junction	DLPFC
chr21:29596571-29598829(-)	ENSG00000171189.17	ENSG00000171189	GRIK1	0.176884030171074	0.900300466495001	2.35231863826121	0.0192050522934237	0.191956468057218	Junction	DLPFC
chr13:79344795-79354438(-)	ENSG00000139746.15	ENSG00000139746	RBM26	-0.171490829675613	0.0120547290481765	-2.352306027473	0.0192056931453119	0.191956468057218	Junction	DLPFC
chr1:156135313-156135900(+)	ENSG00000160789.19	ENSG00000160789	LMNA	-0.173888573617604	1.15371104568336	-2.35218447345308	0.019211871209659	0.191994213658642	Junction	DLPFC
chr11:7668562-7669204(-)	ENSG00000166394.14	ENSG00000166394	CYB5R2	-0.299212772348498	0.76333764361722	-2.35211048345518	0.0192156326547993	0.191994213658642	Junction	DLPFC
chr11:86012393-86014869(-)	ENSG00000073921.17	ENSG00000073921	PICALM	-0.067710829891572	5.56863429489462	-2.35209648419521	0.0192163444108516	0.191994213658642	Junction	DLPFC
chr22:43059528-43063812(-)	ENSG00000100271.16	ENSG00000100271	TTLL1	0.0931676526648768	1.69713540835771	2.35208530358635	0.019216912876522	0.191994213658642	Junction	DLPFC
chr15:49033101-49035333(-)	ENSG00000138593.8	ENSG00000138593	SECISBP2L	-0.0989776927009136	4.77822311195885	-2.3520733810079	0.0192175190830764	0.191994213658642	Junction	DLPFC
chr4:53496395-53498640(-)	ENSG00000072201.13	ENSG00000072201	LNX1	0.126131287634397	2.61443185175381	2.35206741129414	0.0192178226210075	0.191994213658642	Junction	DLPFC
chr9:137023841-137024142(-)	ENSG00000107331.16	ENSG00000107331	ABCA2	-0.512114115958223	-0.617169108746124	-2.35204967033959	0.0192187247079622	0.191994213658642	Junction	DLPFC
chr5:102961230-102974115(+)	ENSG00000145730.20	ENSG00000145730	PAM	0.101298219883708	3.80501125859291	2.35199003409006	0.0192217573472915	0.192011300229042	Junction	DLPFC
chr1:32864300-32864663(-)	ENSG00000160097.15	ENSG00000160097	FNDC5	0.197866811944572	0.392655432535909	2.35189796317807	0.0192264401880207	0.192044867620253	Junction	DLPFC
chr15:100898186-100900574(+)	ENSG00000184254.16	ENSG00000184254	ALDH1A3	0.231452161628301	-1.01697940807644	2.35178815343318	0.0192320265570899	0.192079880000671	Junction	DLPFC
chr14:53093445-53103030(-)	ENSG00000100523.14	ENSG00000100523	DDHD1	0.145346403555692	0.806668226013454	2.35177706181957	0.0192325909017709	0.192079880000671	Junction	DLPFC
chr2:55660194-55661955(-)	ENSG00000138035.14	ENSG00000138035	PNPT1	-0.106490735117857	1.98471836113606	-2.35170425081172	0.019236295908944	0.192103670594965	Junction	DLPFC
chr5:88730235-88731728(-)	ENSG00000081189.14	ENSG00000081189	MEF2C	0.155393530427538	4.99372952684862	2.35160136704617	0.019241532244267	0.192142749506189	Junction	DLPFC
chr1:11965594-11966250(+)	ENSG00000083444.16	ENSG00000083444	PLOD1	-0.125494595403492	1.22890979553806	-2.35155365915882	0.0192439607923771	0.192153786873702	Junction	DLPFC
chr13:35161968-35164355(+)	ENSG00000172915.18	ENSG00000172915	NBEA	0.0969604973188254	4.05633064838465	2.35151207093671	0.0192460780412132	0.192161714567982	Junction	DLPFC
chr17:4939213-4939815(-)	ENSG00000108528.13	ENSG00000108528	SLC25A11	0.0948312260104289	3.06406996596147	2.35147150250694	0.0192481435695996	0.192169124806864	Junction	DLPFC
chr12:75289776-75291743(-)	ENSG00000180881.19	ENSG00000180881	CAPS2	0.0945295013099433	1.8521840552405	2.35130119916378	0.0192568166317515	0.192223470887505	Junction	DLPFC
chr8:107989245-108082544(-)	ENSG00000147655.10	ENSG00000147655	RSPO2	0.144426059477409	1.66831858340216	2.35128961603499	0.0192574066519297	0.192223470887505	Junction	DLPFC
chr11:68609629-68609903(+)	ENSG00000110075.14	ENSG00000110075	PPP6R3	0.136827430489948	1.57234411203403	2.3512788121361	0.0192579569940799	0.192223470887505	Junction	DLPFC
chr19:30228674-30284071(+)	ENSG00000198597.8	ENSG00000198597	ZNF536	-0.30217082269712	-0.300945803978959	-2.35124456070033	0.0192597018266526	0.192223470887505	Junction	DLPFC
chr15:58627884-58633195(-)	ENSG00000137845.14	ENSG00000137845	ADAM10	-0.0822355355814547	3.63448173902916	-2.35123467129675	0.0192602056372884	0.192223470887505	Junction	DLPFC
chr2:171553501-171554523(+)	ENSG00000071967.11	ENSG00000071967	CYBRD1	-0.14157209400984	2.20949082732082	-2.35106783139616	0.0192687069549998	0.192243618856691	Junction	DLPFC
chr5:14480012-14481233(+)	ENSG00000038382.17	ENSG00000038382	TRIO	0.0824009898168196	3.42030815017007	2.35105922365593	0.0192691456512441	0.192243618856691	Junction	DLPFC
chr11:65499873-65499904(+)				-0.863538746868097	-1.97913859361733	-2.35102739260446	0.0192707680071477	0.192243618856691	Junction	DLPFC
chr11:84534732-84923076(-)	ENSG00000150672.16	ENSG00000150672	DLG2	0.166157886105614	3.14730314272556	2.35101647676302	0.0192713243902285	0.192243618856691	Junction	DLPFC
chr12:47747863-47748073(-)	ENSG00000079337.15	ENSG00000079337	RAPGEF3	-0.163084895567422	1.15841183423533	-2.35100995949865	0.0192716565834929	0.192243618856691	Junction	DLPFC
chr19:33493338-33500937(-)	ENSG00000124299.13	ENSG00000124299	PEPD	-0.0759050096875844	2.57995770169981	-2.35100091780119	0.0192721174586494	0.192243618856691	Junction	DLPFC
chr15:25083528-25085189(+)	ENSG00000224078.12	ENSG00000224078	SNHG14	0.08021241808711	3.36704385220809	2.35097794958854	0.0192732882423357	0.192243618856691	Junction	DLPFC
chr10:82478217-82478709(+)				0.481869018922596	-1.46268873593512	2.35095583112818	0.0192744157696762	0.192243618856691	Junction	DLPFC
chr5:122432083-122440628(+)	ENSG00000064692.18	ENSG00000064692	SNCAIP	0.205880151862841	-0.816095865880037	2.35095153071151	0.0192746349976863	0.192243618856691	Junction	DLPFC
chr5:1474111-1474559(-)	ENSG00000153395.9	ENSG00000153395	LPCAT1	0.102740042498106	1.86121432675585	2.35092699891661	0.0192758856291877	0.192243618856691	Junction	DLPFC
chr4:52907592-52920724(-)	ENSG00000184178.15	ENSG00000184178	SCFD2	0.11501329070568	0.892781060409753	2.35090932070919	0.0192767869087848	0.192243618856691	Junction	DLPFC
chr7:21906640-21908129(-)	ENSG00000164649.19	ENSG00000164649	CDCA7L	-0.192923570293274	-0.1866149599406	-2.35072828657301	0.0192860186144821	0.192309710493186	Junction	DLPFC
chr10:86726253-86732886(+)	ENSG00000122367.19	ENSG00000122367	LDB3	-0.293799485574632	-0.565618976766355	-2.3507160067026	0.0192866449581518	0.192309710493186	Junction	DLPFC
chr4:70832451-70833117(-)	ENSG00000132463.13	ENSG00000132463	GRSF1	0.0672883461331109	4.65338513609378	2.35070145789425	0.0192873870537466	0.192309710493186	Junction	DLPFC
chr8:20209532-20210345(+)	ENSG00000147416.10	ENSG00000147416	ATP6V1B2	0.107549976755598	5.91517919285432	2.35061949624218	0.0192915681655112	0.192338192899866	Junction	DLPFC
chr13:77118496-77121372(-)	ENSG00000005810.17	ENSG00000005810	MYCBP2	0.123168042038338	2.83535460510134	2.35058654771649	0.0192932491936108	0.192341747109776	Junction	DLPFC
chr17:18603741-18605779(-)	ENSG00000154874.14	ENSG00000154874	CCDC144B	0.171168838905466	2.44104614521132	2.35046491752631	0.0192994558582203	0.192387210071874	Junction	DLPFC
chr1:177171733-177229800(+)	ENSG00000198797.6	ENSG00000198797	BRINP2	0.106026831011312	2.73353457322987	2.35043424015467	0.0193010215699177	0.192387210071874	Junction	DLPFC
chr6:135300559-135318518(-)	ENSG00000135541.20	ENSG00000135541	AHI1	0.181917486386512	1.26352355813575	2.35037401681642	0.0193040955728935	0.192387210071874	Junction	DLPFC
chr19:29821818-29821995(+)	ENSG00000105173.13	ENSG00000105173	CCNE1	0.214863070186314	-0.937174202812466	2.35036985286201	0.0193043081310971	0.192387210071874	Junction	DLPFC
chr3:383887-389251(+)	ENSG00000134121.9	ENSG00000134121	CHL1	0.0965933231509325	5.25079350133532	2.35036739266515	0.0193044337182177	0.192387210071874	Junction	DLPFC
chr22:31623850-31625580(-)	ENSG00000241878.10	ENSG00000241878	PISD	0.195318410479758	-0.301357854135875	2.35031706613628	0.0193070029235948	0.192391237643394	Junction	DLPFC
chr10:116901958-116906626(-)	ENSG00000187164.18	ENSG00000187164	SHTN1	-0.189193081176562	1.81918123866228	-2.35028313881292	0.0193087351071089	0.192391237643394	Junction	DLPFC
chr19:1058748-1058819(+)	ENSG00000064687.12	ENSG00000064687	ABCA7	0.19354837047071	-0.493604934065355	2.35028162315288	0.0193088124933878	0.192391237643394	Junction	DLPFC
chr3:124446886-124455176(+)	ENSG00000160145.15	ENSG00000160145	KALRN	0.116014686108342	4.59837129511509	2.35025459935243	0.0193101923150862	0.192391785032105	Junction	DLPFC
chr3:47871106-47871226(-)	ENSG00000047849.21	ENSG00000047849	MAP4	-0.113014276796691	3.58913001680693	-2.35020994840647	0.0193124723596069	0.192401300852632	Junction	DLPFC
chr16:28605934-28606055(-)	ENSG00000196502.11	ENSG00000196502	SULT1A1	0.100351852876915	2.46005527588782	2.3501536737991	0.0193153462883348	0.192410980982995	Junction	DLPFC
chr2:115145028-115161103(-)	ENSG00000235026.5	ENSG00000235026	DPP10-AS1	0.136221469528801	1.04772805281751	2.35011355352408	0.019317395448922	0.192410980982995	Junction	DLPFC
chr15:75380724-75381612(-)	ENSG00000169375.15	ENSG00000169375	SIN3A	-0.093993091052492	1.36151600450097	-2.35006039940107	0.0193201106128148	0.192410980982995	Junction	DLPFC
chr1:16626006-16626352(-)	ENSG00000215908.9	ENSG00000215908	CROCCP2	0.177329607752298	0.942494777328951	2.35003896484726	0.0193212056052612	0.192410980982995	Junction	DLPFC
chr1:43422633-43422768(+)	ENSG00000198198.14	ENSG00000198198	SZT2	-0.178877473928214	0.162200132852101	-2.3500276552757	0.0193217833810349	0.192410980982995	Junction	DLPFC
chr8:106359637-106518942(+)	ENSG00000164830.18	ENSG00000164830	OXR1	0.125279946855717	4.36139698900313	2.35002651328478	0.0193218417231404	0.192410980982995	Junction	DLPFC
chr3:133807824-133811116(+)	ENSG00000144867.11	ENSG00000144867	SRPRB	0.0842599869984771	2.14310641149437	2.35000933925888	0.0193227191295262	0.192410980982995	Junction	DLPFC
chr7:108184312-108184416(-)	ENSG00000091129.19	ENSG00000091129	NRCAM	0.0671224870339793	5.33748738882348	2.34990088877568	0.0193282605801363	0.192440982096936	Junction	DLPFC
chr16:58278638-58279690(+)	ENSG00000103021.9	ENSG00000103021	CCDC113	0.105115364619269	1.60502677439412	2.34988675731299	0.0193289827524807	0.192440982096936	Junction	DLPFC
chr1:71611147-71698007(-)	ENSG00000172260.14	ENSG00000172260	NEGR1	0.104710044673926	3.86580276353011	2.34986621277124	0.0193300327001817	0.192440982096936	Junction	DLPFC
chr15:44649012-44651490(-)	ENSG00000104133.14	ENSG00000104133	SPG11	-0.0887556651391159	1.84587482514934	-2.34983519470092	0.0193316180020206	0.192440982096936	Junction	DLPFC
chr5:144162400-144164110(-)	ENSG00000145817.16	ENSG00000145817	YIPF5	-0.0709763381095058	2.910353203235	-2.34982071499303	0.0193323580841386	0.192440982096936	Junction	DLPFC
chr14:63998329-63998913(+)	ENSG00000054654.15	ENSG00000054654	SYNE2	-0.193867449062476	-0.762183178817808	-2.34978656558662	0.0193341036159577	0.192445165706195	Junction	DLPFC
chr7:36421993-36422632(+)	ENSG00000011426.10	ENSG00000011426	ANLN	-0.25332267300043	3.98306588473162	-2.34973269548016	0.0193368574438254	0.192450664765555	Junction	DLPFC
chr7:101015268-101017414(-)	ENSG00000227053.1	ENSG00000227053	RP11-395B7.4	0.208384728013277	0.880751751130059	2.34972390856057	0.0193373066618523	0.192450664765555	Junction	DLPFC
chr11:45898191-45900137(+)	ENSG00000121653.11	ENSG00000121653	MAPK8IP1	0.194288276703957	0.804079685845802	2.34967059350657	0.0193400325100376	0.192456065544096	Junction	DLPFC
chr4:100423405-100447532(-)	ENSG00000164035.9	ENSG00000164035	EMCN	-0.191072393168368	-0.570686286502644	-2.34966145083911	0.0193404999826807	0.192456065544096	Junction	DLPFC
chr20:4801063-4822328(-)	ENSG00000101265.15	ENSG00000101265	RASSF2	-0.188506697179731	3.01152864043033	-2.34961219991734	0.0193430183962934	0.19246793705628	Junction	DLPFC
chr8:103040969-103042339(+)	ENSG00000155097.11	ENSG00000155097	ATP6V1C1	0.107065187196981	4.96199211268263	2.34943156946097	0.0193522572796728	0.192529034854395	Junction	DLPFC
chr14:59603124-59603211(-)	ENSG00000139970.16	ENSG00000139970	RTN1	0.11372199921502	6.83168491034696	2.34942768437934	0.0193524560362924	0.192529034854395	Junction	DLPFC
chr18:35337771-35339828(-)	ENSG00000172466.15	ENSG00000172466	ZNF24	-0.096429268673528	3.5526684975548	-2.34941438931381	0.0193531362111752	0.192529034854395	Junction	DLPFC
chr6:42881083-42883450(+)	ENSG00000146223.14	ENSG00000146223	RPL7L1	0.125023907297076	0.665746870750121	2.34936780927014	0.0193555194093687	0.19253441011213	Junction	DLPFC
chr13:35232620-35290388(+)	ENSG00000172915.18	ENSG00000172915	NBEA	0.103263919437794	3.46568887292712	2.34934087782587	0.0193568974338838	0.19253441011213	Junction	DLPFC
chr7:141479067-141479110(+)				0.272903307785018	-0.876243199307485	2.34932608993064	0.0193576541355317	0.19253441011213	Junction	DLPFC
chrX:111196641-111216420(+)	ENSG00000077264.14	ENSG00000077264	PAK3	0.139306466670411	3.53895927994356	2.34920315951261	0.0193639455318718	0.192571369739706	Junction	DLPFC
chr14:38763046-38835230(-)	ENSG00000259070.5	ENSG00000259070	LINC00639	-0.33147137097065	-1.15072075989727	-2.34920165882519	0.0193640223459115	0.192571369739706	Junction	DLPFC
chr1:42396501-42399403(+)	ENSG00000177181.14	ENSG00000177181	RIMKLA	0.186400644368676	0.442544853920109	2.3491506425636	0.0193666338183433	0.192579173747456	Junction	DLPFC
chr4:89835693-89836742(-)	ENSG00000145335.15	ENSG00000145335	SNCA	0.10873421695497	3.09597152361117	2.34913001626849	0.0193676897459078	0.192579173747456	Junction	DLPFC
chr20:13787353-13788588(+)	ENSG00000101247.17	ENSG00000101247	NDUFAF5	0.0853581115603299	2.0818358254162	2.34910861103708	0.0193687856031898	0.192579173747456	Junction	DLPFC
chr10:7276990-7283903(-)	ENSG00000198879.11	ENSG00000198879	SFMBT2	-0.0916148883853934	2.66981846515894	-2.34904501785557	0.0193720416259743	0.192584311569385	Junction	DLPFC
chr13:44374110-44379640(+)	ENSG00000151778.10	ENSG00000151778	SERP2	0.078670589379348	3.27265538340057	2.34903535878856	0.0193725362201019	0.192584311569385	Junction	DLPFC
chr15:90960499-90961024(+)	ENSG00000166965.12	ENSG00000166965	RCCD1	0.122384920556952	0.625616093964937	2.34900459335502	0.0193741116430839	0.192584311569385	Junction	DLPFC
chr3:171726077-171733443(-)	ENSG00000075651.15	ENSG00000075651	PLD1	-0.242334889502402	1.17958951010036	-2.34896608718514	0.0193760836087472	0.192584311569385	Junction	DLPFC
chrX:109669174-109674401(-)	ENSG00000068366.19	ENSG00000068366	ACSL4	0.0917832245017114	3.36446427928817	2.34894775636093	0.0193770224229354	0.192584311569385	Junction	DLPFC
chr22:41952422-41957671(+)	ENSG00000205704.6	ENSG00000205704	LINC00634	0.174471478951721	0.71314400355771	2.34893621679052	0.0193776134431528	0.192584311569385	Junction	DLPFC
chr19:19535680-19537318(+)	ENSG00000250067.11	ENSG00000250067	YJEFN3	0.194426566618919	0.535813499582485	2.34889769875031	0.0193795863295991	0.192584311569385	Junction	DLPFC
chr22:50467449-50467540(-)	ENSG00000100241.20	ENSG00000100241	SBF1	-0.208633807898331	-0.959165831525582	-2.34889134028021	0.0193799120261368	0.192584311569385	Junction	DLPFC
chr7:128806859-128807359(+)	ENSG00000128596.16	ENSG00000128596	CCDC136	0.129385938761934	0.646455226782436	2.34883745179726	0.0193826725201421	0.192598518471961	Junction	DLPFC
chr12:6110583-6110865(-)	ENSG00000110799.13	ENSG00000110799	VWF	-0.203035454478517	1.23458462224409	-2.34881165140507	0.0193839942944049	0.192598518471961	Junction	DLPFC
chr8:22055008-22066837(+)	ENSG00000158856.17	ENSG00000158856	DMTN	0.139026931765525	2.16634100388003	2.34876726661008	0.0193862683472264	0.192607934576774	Junction	DLPFC
chr4:128091513-128098185(+)	ENSG00000138709.17	ENSG00000138709	LARP1B	0.126107259763325	1.23027450255043	2.34872915881971	0.0193882209847969	0.192614156262318	Junction	DLPFC
chr2:173091191-173169804(+)	ENSG00000091436.16	ENSG00000091436	AC013461.1	-0.145574993839256	0.42571261404677	-2.34867639696974	0.0193909247791098	0.192627839025424	Junction	DLPFC
chr8:142776122-142777105(-)	ENSG00000180155.18	ENSG00000180155	LYNX1	0.10858274521802	2.94767806844306	2.34863591719698	0.0193929993995699	0.192635270183265	Junction	DLPFC
chr13:51252202-51280449(+)	ENSG00000150510.16	ENSG00000150510	FAM124A	-0.224704666043101	-0.642935807372395	-2.34859713664397	0.019394987116343	0.192641837148607	Junction	DLPFC
chr11:66863957-66866186(-)	ENSG00000173599.13	ENSG00000173599	PC	-0.117483505939296	1.43173100284183	-2.34856209003999	0.0193967836014572	0.192646503925998	Junction	DLPFC
chr9:129003455-129005146(+)	ENSG00000095319.14	ENSG00000095319	NUP188	-0.165245489587203	-0.0637453061747673	-2.34844786692167	0.0194026396795734	0.192673222174319	Junction	DLPFC
chr9:104800585-104802053(-)	ENSG00000165029.15	ENSG00000165029	ABCA1	-0.185047138806003	0.0063791895522436	-2.34841991151898	0.0194040731548065	0.192673222174319	Junction	DLPFC
chr11:85705029-85707428(-)	ENSG00000137501.17	ENSG00000137501	SYTL2	0.0771639118629472	3.57565873191114	2.34840994769452	0.019404584094452	0.192673222174319	Junction	DLPFC
chr5:111482938-111484025(+)	ENSG00000152495.10	ENSG00000152495	CAMK4	0.120202849922275	3.45450601293077	2.34840610707662	0.0194047810424575	0.192673222174319	Junction	DLPFC
chr16:23072198-23073721(-)	ENSG00000103404.14	ENSG00000103404	USP31	-0.121880325758216	1.48089135689158	-2.34833610104283	0.0194083712796638	0.192686025713617	Junction	DLPFC
chr20:2660830-2660908(-)	ENSG00000101365.20	ENSG00000101365	IDH3B	0.0730937866754335	3.40190660606412	2.34830051342042	0.0194101966030247	0.192686025713617	Junction	DLPFC
chr14:59727669-59745707(-)	ENSG00000139970.16	ENSG00000139970	RTN1	0.0726298273765856	4.55365192264854	2.34826417782934	0.0194120604458288	0.192686025713617	Junction	DLPFC
chr2:179115257-179116667(-)	ENSG00000187231.13	ENSG00000187231	SESTD1	-0.093679086310307	2.54140885602531	-2.34824136186992	0.0194132308761676	0.192686025713617	Junction	DLPFC
chr15:59679769-59680240(-)	ENSG00000140299.11	ENSG00000140299	BNIP2	-0.0967972674185934	1.89059917493914	-2.3482154108165	0.0194145622081975	0.192686025713617	Junction	DLPFC
chr2:86974255-86974337(+)	ENSG00000187627.14	ENSG00000187627	RGPD1	-0.504268677069836	-2.02121209692387	-2.34821226226334	0.0194147237396401	0.192686025713617	Junction	DLPFC
chr6:43503707-43504760(+)	ENSG00000137221.14	ENSG00000137221	TJAP1	-0.200744364797083	0.626146533323769	-2.34818111880394	0.0194163215681212	0.192686025713617	Junction	DLPFC
chr11:8988283-9003761(-)	ENSG00000175352.10	ENSG00000175352	NRIP3	0.129773167449453	2.74700735185246	2.34817401949671	0.0194166858172584	0.192686025713617	Junction	DLPFC
chr7:87349184-87359205(+)	ENSG00000005469.11	ENSG00000005469	CROT	0.137942420665815	0.760260843625428	2.34812596099903	0.0194191517459987	0.192697328252252	Junction	DLPFC
chr11:64753683-64753878(-)	ENSG00000068976.13	ENSG00000068976	PYGM	0.191386543227446	0.373186119700246	2.34809872485883	0.0194205493811071	0.192698029233214	Junction	DLPFC
chr1:168063760-168068357(+)	ENSG00000143164.15	ENSG00000143164	DCAF6	0.171128683040317	0.0936965468346814	2.34802669392909	0.0194242461069103	0.192715984020683	Junction	DLPFC
chrX:135971111-135973596(-)	ENSG00000169446.5	ENSG00000169446	MMGT1	-0.093042998778939	1.2872492190936	-2.34800767305607	0.0194252223871628	0.192715984020683	Junction	DLPFC
chrX:153959492-153959801(-)	ENSG00000172534.13	ENSG00000172534	HCFC1	-0.110614513411714	1.40447694136285	-2.34794747089964	0.0194283126540696	0.192715984020683	Junction	DLPFC
chr2:97658644-97658878(-)	ENSG00000115073.7	ENSG00000115073	ACTR1B	0.0930469635667614	3.64434264572457	2.34793137459337	0.019429138974673	0.192715984020683	Junction	DLPFC
chr18:62157228-62157686(-)	ENSG00000197563.9	ENSG00000197563	PIGN	-0.133681568680988	1.09514216618633	-2.34791955165988	0.0194297459368884	0.192715984020683	Junction	DLPFC
chrX:3655413-3674597(-)	ENSG00000183943.5	ENSG00000183943	PRKX	-0.242834233818344	-0.861700890015546	-2.34790833853253	0.0194303216084319	0.192715984020683	Junction	DLPFC
chrX:101551634-101552808(+)	ENSG00000126947.12	ENSG00000126947	ARMCX1	0.0788437787123407	2.0979991870728	2.34786777221459	0.0194324043705229	0.192722202193772	Junction	DLPFC
chr1:85970272-85971339(-)	ENSG00000171502.14	ENSG00000171502	COL24A1	0.147736167183015	1.19036068488232	2.34784047003163	0.0194338062336517	0.192722202193772	Junction	DLPFC
chr12:68726618-68727350(+)	ENSG00000111581.9	ENSG00000111581	NUP107	-0.136042955545687	0.863929928353406	-2.34781858468576	0.0194349300268954	0.192722202193772	Junction	DLPFC
chr12:8090300-8091768(+)	ENSG00000089818.16	ENSG00000089818	NECAP1	0.106063107972343	4.12506897317338	2.34772286974983	0.0194398455746148	0.19274081708038	Junction	DLPFC
chr16:89722835-89723136(+)	ENSG00000158805.11	ENSG00000158805	ZNF276	-0.164867303322464	0.178426283481658	-2.34771064314827	0.0194404735639947	0.19274081708038	Junction	DLPFC
chr12:48133481-48134231(+)	ENSG00000152556.15	ENSG00000152556	PFKM	0.0770199627219993	4.18561023330746	2.34768022155603	0.0194420361716561	0.19274081708038	Junction	DLPFC
chr22:17549565-17552030(+)	ENSG00000099954.18	ENSG00000099954	CECR2	-0.241912267770615	-0.455918363240495	-2.34766109173845	0.0194430188327925	0.19274081708038	Junction	DLPFC
chr19:50041820-50044669(+)	ENSG00000142528.15	ENSG00000142528	ZNF473	0.187133482182661	-0.26285225028968	2.34765282150023	0.0194434436721699	0.19274081708038	Junction	DLPFC
chr9:100471232-100498764(+)	ENSG00000241697.4	ENSG00000241697	TMEFF1	-0.345848398193114	-0.736961074296222	-2.34762430151943	0.0194449087965398	0.192742183343395	Junction	DLPFC
chrX:14020535-14021463(-)	ENSG00000046647.13	ENSG00000046647	GEMIN8	-0.125713304699492	0.804288642348748	-2.34746072399191	0.0194533139490793	0.19278247722192	Junction	DLPFC
chr14:101883350-101883431(+)	ENSG00000078304.19	ENSG00000078304	PPP2R5C	0.0623749036101913	3.69236342029996	2.34745873524914	0.0194534161568481	0.19278247722192	Junction	DLPFC
chr5:177466836-177466910(-)	ENSG00000113758.13	ENSG00000113758	DBN1	0.100602064566494	3.20401861034208	2.34743192984331	0.019454793817246	0.19278247722192	Junction	DLPFC
chr2:15396476-15402167(-)	ENSG00000151779.12	ENSG00000151779	NBAS	0.0553371030053297	3.6004504751852	2.34743005471994	0.019454890192175	0.19278247722192	Junction	DLPFC
chr9:99132740-99137858(+)	ENSG00000106799.12	ENSG00000106799	TGFBR1	-0.159628339643725	0.521461597997451	-2.34741601608577	0.0194556117432702	0.19278247722192	Junction	DLPFC
chr3:167823073-167824472(+)	ENSG00000163536.12	ENSG00000163536	SERPINI1	0.107995466485669	5.92819498800544	2.34736581925715	0.0194581919282594	0.192786262185198	Junction	DLPFC
chr8:42404925-42405370(+)	ENSG00000078668.13	ENSG00000078668	VDAC3	0.0692068347505719	4.41526595931643	2.34735528568206	0.0194587334063971	0.192786262185198	Junction	DLPFC
chr15:59458647-59459932(+)	ENSG00000157470.11	ENSG00000157470	FAM81A	0.124068101492528	2.16190523378758	2.34733110380638	0.0194599765250639	0.192786262185198	Junction	DLPFC
chr14:81492549-81495080(-)	ENSG00000071537.13	ENSG00000071537	SEL1L	-0.0747819390423527	3.1489317808842	-2.34728612331153	0.0194622890245388	0.192796018719516	Junction	DLPFC
chr9:137099882-137101004(+)	ENSG00000177239.14	ENSG00000177239	MAN1B1	0.075255497989368	2.24826950085079	2.3472349927391	0.0194649179994479	0.192798751574123	Junction	DLPFC
chr1:161038076-161038879(-)	ENSG00000215845.10	ENSG00000215845	TSTD1	0.164482564591431	0.172896702893316	2.34721740663304	0.0194658222942998	0.192798751574123	Junction	DLPFC
chr1:207339418-207359545(+)	ENSG00000196352.14	ENSG00000196352	CD55	-0.160631522826008	1.22479803311795	-2.34719059576733	0.0194672010062893	0.192798751574123	Junction	DLPFC
chrX:139782729-139783163(-)	ENSG00000101974.14	ENSG00000101974	ATP11C	-0.20203363669239	-0.821592498696987	-2.34715717124863	0.0194689199362936	0.192798751574123	Junction	DLPFC
chr3:54752678-54764217(+)	ENSG00000157445.14	ENSG00000157445	CACNA2D3	0.107167214451663	2.80599099416048	2.34713545885513	0.0194700366156307	0.192798751574123	Junction	DLPFC
chr2:99195190-99195572(+)	ENSG00000241962.9	ENSG00000241962	RP11-111H13.1	0.0580713472535654	3.5695011794573	2.34708657319803	0.0194725510353019	0.192798751574123	Junction	DLPFC
chr1:196280989-196282272(-)	ENSG00000162687.16	ENSG00000162687	KCNT2	0.140071388061548	1.18412309550542	2.34708171678292	0.0194728008391685	0.192798751574123	Junction	DLPFC
chr5:133993016-134004646(-)	ENSG00000213585.10	ENSG00000213585	VDAC1	0.116809104557828	1.83848823716389	2.34705166256386	0.019474346828068	0.192798751574123	Junction	DLPFC
chr7:93276306-93291702(+)	ENSG00000004766.15	ENSG00000004766	VPS50	0.0660664457859599	3.19804255874766	2.34704841122696	0.0194745140832787	0.192798751574123	Junction	DLPFC
chr14:99909480-99910241(+)	ENSG00000066629.16	ENSG00000066629	EML1	-0.0801703754159196	2.64171392329602	-2.34700230486363	0.0194768860216029	0.192809089013637	Junction	DLPFC
chr19:36797812-36801202(+)	ENSG00000267254.5	ENSG00000267254	ZNF790-AS1	0.183786246674473	-0.790593067507711	2.34696935782377	0.0194785811348113	0.192812725351772	Junction	DLPFC
chr16:80976180-80981805(-)	ENSG00000103121.8	ENSG00000103121	CMC2	0.100995571608922	2.23805020335107	2.34690956174524	0.0194816579519185	0.192819507599324	Junction	DLPFC
chr2:50236971-50346690(-)	ENSG00000179915.22	ENSG00000179915	NRXN1	0.202140462878446	3.04185905284862	2.34689777225755	0.0194822646322768	0.192819507599324	Junction	DLPFC
chr10:20143418-20147783(+)	ENSG00000120594.16	ENSG00000120594	PLXDC2	-0.148834633801489	2.03239537200277	-2.34687862858758	0.0194832497899988	0.192819507599324	Junction	DLPFC
chr22:29822465-29825086(-)	ENSG00000100325.14	ENSG00000100325	ASCC2	-0.138509917432092	0.874007235450899	-2.34681290857058	0.0194866321586394	0.192836979513209	Junction	DLPFC
chr15:75690813-75693069(-)	ENSG00000173546.7	ENSG00000173546	CSPG4	-0.238684249032946	-0.740843278985304	-2.34679272333298	0.0194876711223184	0.192836979513209	Junction	DLPFC
chr1:2027660-2028154(+)	ENSG00000187730.7	ENSG00000187730	GABRD	0.154384897458748	3.33724308036098	2.34674547188453	0.0194901034134669	0.192846699091278	Junction	DLPFC
chr2:162836768-162838442(-)	ENSG00000184611.11	ENSG00000184611	KCNH7	0.163453580938119	1.2992578703938	2.34672204552244	0.0194913093955313	0.192846699091278	Junction	DLPFC
chr12:48823467-48823680(+)	ENSG00000167535.7	ENSG00000167535	CACNB3	0.17655652349371	2.47274538434744	2.34668860556353	0.0194930309879706	0.192850592852375	Junction	DLPFC
chr12:106999863-106999941(-)	ENSG00000008405.11	ENSG00000008405	CRY1	-0.111717376002631	1.26738288599533	-2.34665160257043	0.0194949361719075	0.192856302286762	Junction	DLPFC
chr8:80643130-80659584(-)	ENSG00000164684.13	ENSG00000164684	ZNF704	-0.103787400607447	1.80253134345532	-2.3466039136384	0.0194973917868506	0.192867455785812	Junction	DLPFC
chr19:19212065-19216946(+)	ENSG00000130287.13	ENSG00000130287	NCAN	0.110792836576997	2.5896293030553	2.34650970720795	0.0195022434944024	0.192902308207626	Junction	DLPFC
chr1:169419160-169421362(-)	ENSG00000117477.12	ENSG00000117477	CCDC181	0.149559853755251	1.36890361875815	2.34646849422596	0.0195043663294058	0.192910165655792	Junction	DLPFC
chr2:124747386-124763671(+)	ENSG00000155052.14	ENSG00000155052	CNTNAP5	0.122472912571094	2.20525667604449	2.34633093522588	0.0195114533085847	0.192965124546682	Junction	DLPFC
chr18:8706714-8718423(+)	ENSG00000168502.17	ENSG00000168502	MTCL1	0.120501196003126	1.58746487088134	2.34628386630647	0.019513878797311	0.192965124546682	Junction	DLPFC
chr11:64362003-64365300(+)	ENSG00000162302.12	ENSG00000162302	RPS6KA4	0.127754453612763	1.04269435287872	2.34628327054649	0.0195139094988639	0.192965124546682	Junction	DLPFC
chr10:103617315-103622469(-)	ENSG00000107957.16	ENSG00000107957	SH3PXD2A	-0.203877221932298	1.25430717421324	-2.34618595142343	0.0195189252555305	0.192983474903934	Junction	DLPFC
chr10:115241726-115265192(+)	ENSG00000107518.16	ENSG00000107518	ATRNL1	0.134165369092158	6.39908951325568	2.34617353670002	0.0195195651826625	0.192983474903934	Junction	DLPFC
chr1:120436391-120436487(+)				-0.417191841374998	-1.42900442200102	-2.34616991080628	0.0195197520858112	0.192983474903934	Junction	DLPFC
chr12:9113544-9115763(-)	ENSG00000175899.14	ENSG00000175899	A2M	-0.138738282789686	3.93037935929421	-2.34608891689858	0.0195239274702429	0.193011614382453	Junction	DLPFC
chr9:38615768-38615929(-)	ENSG00000180071.19	ENSG00000180071	ANKRD18A	-0.25419669816154	-0.340753582687252	-2.34573248545181	0.0195423114773056	0.193180205504796	Junction	DLPFC
chr8:41980928-41981838(-)	ENSG00000083168.9	ENSG00000083168	KAT6A	-0.0738369545226155	2.66158048648396	-2.34569779668673	0.0195441014636768	0.193184749162505	Junction	DLPFC
chr16:668700-669552(+)	ENSG00000140983.13	ENSG00000140983	RHOT2	0.0961263328746066	1.96614858925543	2.34561630761306	0.0195483069739677	0.193200971032116	Junction	DLPFC
chr6:2115881-2117468(-)	ENSG00000112699.10	ENSG00000112699	GMDS	0.133222639561576	0.642193105876463	2.34561443723032	0.0195484035105078	0.193200971032116	Junction	DLPFC
chr20:25195868-25206521(+)	ENSG00000197586.12	ENSG00000197586	ENTPD6	0.131385656968112	1.2428023703543	2.34554620438997	0.0195519255153885	0.193222629086132	Junction	DLPFC
chr12:44816137-44875224(-)	ENSG00000184613.10	ENSG00000184613	NELL2	0.128250779849162	5.11161615481352	2.34541043343209	0.0195589353211919	0.193278750168872	Junction	DLPFC
chr3:161346356-161359801(-)	ENSG00000196542.8	ENSG00000196542	SPTSSB	0.174489219042459	1.49935845019973	2.34534520648525	0.0195623037489548	0.193282870514256	Junction	DLPFC
chr17:7220677-7220765(+)	ENSG00000072778.19	ENSG00000072778	ACADVL	-0.0738196067596886	3.67623205983551	-2.34532964756023	0.019563107312826	0.193282870514256	Junction	DLPFC
chr21:46125312-46125464(+)	ENSG00000142173.14	ENSG00000142173	COL6A2	-0.2756478613793	-0.879025213778193	-2.34532503880843	0.0195633453442404	0.193282870514256	Junction	DLPFC
chr1:11650835-11653390(-)	ENSG00000116661.9	ENSG00000116661	FBXO2	0.221515913720414	-0.302248926776125	2.34515805015221	0.0195719716375742	0.193320269505176	Junction	DLPFC
chr2:15630111-15630775(+)	ENSG00000079785.14	ENSG00000079785	DDX1	0.0840318441184818	3.81893790295031	2.345134123724	0.0195732079012965	0.193320269505176	Junction	DLPFC
chr3:161086789-161089943(-)	ENSG00000169255.13	ENSG00000169255	B3GALNT1	0.146927398127934	0.951204792236721	2.34511327541691	0.0195742851762548	0.193320269505176	Junction	DLPFC
chr4:77748385-77756861(-)	ENSG00000138767.12	ENSG00000138767	CNOT6L	-0.0948037959521635	1.40566193047929	-2.34511143481213	0.0195743802865925	0.193320269505176	Junction	DLPFC
chr19:6707930-6709683(-)	ENSG00000125730.16	ENSG00000125730	C3	-0.254380334192688	1.89380820066096	-2.34507905678262	0.0195760534362916	0.193320269505176	Junction	DLPFC
chr10:91996571-91997602(+)	ENSG00000095564.13	ENSG00000095564	BTAF1	-0.123676817084439	1.96676066803806	-2.34507432819755	0.0195762977986175	0.193320269505176	Junction	DLPFC
chr5:94440122-94452958(-)	ENSG00000185261.14	ENSG00000185261	KIAA0825	0.16386916200283	0.152329130515085	2.34504092811652	0.0195780239136579	0.193320269505176	Junction	DLPFC
chr3:149921228-149960055(+)	ENSG00000082996.19	ENSG00000082996	RNF13	-0.134176412071217	3.40343499902677	-2.34500653638072	0.0195798014168934	0.193320269505176	Junction	DLPFC
chrX:153507186-153508247(+)	ENSG00000182492.15	ENSG00000182492	BGN	-0.173970126120422	0.674430304654442	-2.34497558502398	0.0195814012285292	0.193320269505176	Junction	DLPFC
chr5:138812303-138824529(+)	ENSG00000044115.20	ENSG00000044115	CTNNA1	-0.195852645537941	2.89661611814124	-2.34494984910417	0.0195827315523216	0.193320269505176	Junction	DLPFC
chr11:134148819-134149145(+)	ENSG00000166086.12	ENSG00000166086	JAM3	-0.167386640689049	2.69633414843812	-2.34493839700587	0.0195833235519435	0.193320269505176	Junction	DLPFC
chr11:113943193-113944572(+)	ENSG00000149305.6	ENSG00000149305	HTR3B	0.236311899121409	-0.856504473749179	2.3449364197812	0.0195834257632959	0.193320269505176	Junction	DLPFC
chr18:36658189-36681435(+)	ENSG00000134775.15	ENSG00000134775	FHOD3	0.110115381598819	1.48542270707972	2.34491685174531	0.0195844373455083	0.193320269505176	Junction	DLPFC
chr5:180013312-180040452(-)	ENSG00000113269.13	ENSG00000113269	RNF130	-0.112141062071709	3.56201613923631	-2.34488632399326	0.0195860155888361	0.193322707158595	Junction	DLPFC
chr6:32033893-32034057(+)	ENSG00000224389.8	ENSG00000224389	C4B	-0.302855929504181	-1.10854048669927	-2.34483703574618	0.0195885639597565	0.193324934430325	Junction	DLPFC
chr11:67285189-67285285(+)	ENSG00000173020.10	ENSG00000173020	GRK2	0.0781858796485893	3.20395447400226	2.34483046212247	0.019588903860563	0.193324934430325	Junction	DLPFC
chr2:27688768-27693684(+)	ENSG00000163798.13	ENSG00000163798	SLC4A1AP	0.14358099024975	2.23173148729635	2.34478315148328	0.0195913502932036	0.193328389259278	Junction	DLPFC
chr3:16211242-16212568(+)	ENSG00000131386.17	ENSG00000131386	GALNT15	-0.217391189411898	1.62873491628803	-2.34477220073638	0.0195919165944023	0.193328389259278	Junction	DLPFC
chr18:5424360-5428312(-)	ENSG00000082397.17	ENSG00000082397	EPB41L3	0.101633303010566	4.21930935752561	2.34472146148161	0.0195945406850894	0.193329015127684	Junction	DLPFC
chr6:110670542-110746125(-)	ENSG00000155111.14	ENSG00000155111	CDK19	-0.113784900341903	1.73983832997122	-2.34469881492153	0.0195957120006028	0.193329015127684	Junction	DLPFC
chr21:39312901-39313071(-)	ENSG00000185658.13	ENSG00000185658	BRWD1	0.0751978424769058	2.7496768737249	2.3446512178257	0.0195981739970509	0.193329015127684	Junction	DLPFC
chr17:64006736-64020522(-)	ENSG00000108622.10	ENSG00000108622	ICAM2	-0.230447484713419	-0.296604215126237	-2.34460153840099	0.019600743992955	0.193329015127684	Junction	DLPFC
chr2:189085773-189086725(-)	ENSG00000204262.11	ENSG00000204262	COL5A2	0.167963363717508	1.81979281166061	2.34459993141212	0.0196008271299889	0.193329015127684	Junction	DLPFC
chr2:68317308-68319221(-)	ENSG00000119865.8	ENSG00000119865	CNRIP1	0.0885402515887065	3.61353033853715	2.3445855255967	0.0196015724238657	0.193329015127684	Junction	DLPFC
chr19:41985418-41985857(-)				-0.717155755016813	-1.97742185086307	-2.3445462889895	0.0196036024803502	0.193329015127684	Junction	DLPFC
chr14:31453345-31457028(-)	ENSG00000203546.7	ENSG00000203546	RP11-176H8.1	-0.106518516749211	1.27691011961619	-2.34454012289095	0.019603921523895	0.193329015127684	Junction	DLPFC
chr15:59137457-59138197(-)	ENSG00000157483.8	ENSG00000157483	MYO1E	-0.220117093576945	0.42095955952717	-2.34453933930678	0.0196039620680868	0.193329015127684	Junction	DLPFC
chr15:52605247-52608567(-)	ENSG00000047346.12	ENSG00000047346	FAM214A	-0.11219209753927	1.30858265882429	-2.34450136617593	0.0196059269609899	0.193335262645198	Junction	DLPFC
chr1:97721672-97740391(-)	ENSG00000188641.12	ENSG00000188641	DPYD	-0.126484703964115	2.11721470590408	-2.34437412457351	0.0196125122473534	0.193349477607949	Junction	DLPFC
chr1:86383003-86383133(-)	ENSG00000122417.15	ENSG00000122417	ODF2L	0.0952760235316131	2.08197946532045	2.34436458818713	0.0196130058734726	0.193349477607949	Junction	DLPFC
chr5:132752182-132760801(-)	ENSG00000164402.13	ENSG00000164402	SEPT8	0.0695808340492599	3.60847456537555	2.3443344998986	0.0196145633865302	0.193349477607949	Junction	DLPFC
chr4:16508684-16511980(-)	ENSG00000169744.12	ENSG00000169744	LDB2	0.14764888851497	2.31799030354129	2.34433239703847	0.019614672244638	0.193349477607949	Junction	DLPFC
chr18:21049230-21049779(-)	ENSG00000067900.7	ENSG00000067900	ROCK1	-0.103403654271081	1.92047815552564	-2.34430276441748	0.0196162062836792	0.193349477607949	Junction	DLPFC
chr1:245749665-245764040(-)	ENSG00000185420.18	ENSG00000185420	SMYD3	0.0990643472335322	2.1470390165265	2.34428813383986	0.0196169637268753	0.193349477607949	Junction	DLPFC
chr22:35756145-35759887(-)	ENSG00000100320.22	ENSG00000100320	RBFOX2	0.103114865931104	3.11885803850876	2.34426443370873	0.0196181907665723	0.193349477607949	Junction	DLPFC
chr9:5720751-5732387(+)	ENSG00000107036.11	ENSG00000107036	RIC1	-0.0902840072932072	1.69607112012225	-2.34426185442035	0.0196183243095255	0.193349477607949	Junction	DLPFC
chr18:10540400-10546325(+)	ENSG00000134265.12	ENSG00000134265	NAPG	0.0848779493946717	3.85137143567384	2.34420447005946	0.019621295597637	0.193349477607949	Junction	DLPFC
chr7:31837301-31837869(-)	ENSG00000154678.16	ENSG00000154678	PDE1C	-0.135988680880969	2.5559990407439	-2.34418949797512	0.0196220708977576	0.193349477607949	Junction	DLPFC
chr15:73258877-73260270(+)	ENSG00000067141.16	ENSG00000067141	NEO1	-0.103762093564963	2.57955470837474	-2.34417269275435	0.0196229411552718	0.193349477607949	Junction	DLPFC
chr12:62537707-62538095(+)	ENSG00000061987.14	ENSG00000061987	MON2	-0.074529972532646	2.36414187972644	-2.34413177639213	0.0196250601485939	0.193349477607949	Junction	DLPFC
chr15:57197826-57231151(+)	ENSG00000140262.17	ENSG00000140262	TCF12	-0.128505239303027	2.3399255704374	-2.34407768382585	0.0196278618246272	0.193349477607949	Junction	DLPFC
chr15:42409845-42409930(+)	ENSG00000258461.5	ENSG00000258461	RP11-164J13.1	-0.225153898855783	2.85721503722204	-2.34407430567624	0.0196280368044994	0.193349477607949	Junction	DLPFC
chr3:151164043-151165419(+)	ENSG00000144893.12	ENSG00000144893	MED12L	0.100575873762114	2.12922732496685	2.34406661988459	0.0196284349147719	0.193349477607949	Junction	DLPFC
chr9:123125674-123128213(-)	ENSG00000165209.18	ENSG00000165209	STRBP	0.111429398854156	2.77413316432077	2.34406203978728	0.0196286721589956	0.193349477607949	Junction	DLPFC
chr19:12930750-12933549(-)	ENSG00000179115.10	ENSG00000179115	FARSA	0.106256426393705	2.0764286020594	2.34403396374058	0.019630126523652	0.1933506879879	Junction	DLPFC
chr1:151001783-151002164(-)	ENSG00000143409.15	ENSG00000143409	FAM63A	-0.185871607346635	1.08771173574836	-2.34395373911714	0.0196342827527403	0.193366820868909	Junction	DLPFC
chr11:46886173-46886324(-)	ENSG00000134569.9	ENSG00000134569	LRP4	-0.117133593021083	3.01913557709763	-2.34394306191031	0.0196348359692516	0.193366820868909	Junction	DLPFC
chr13:77139337-77140046(-)	ENSG00000005810.17	ENSG00000005810	MYCBP2	0.0957711031121051	3.98306986224245	2.34392524339044	0.0196357592279872	0.193366820868909	Junction	DLPFC
chr2:206565069-206567222(+)	ENSG00000114948.12	ENSG00000114948	ADAM23	0.106321622850924	3.51901859930785	2.34387177669941	0.0196385298095201	0.193380990558056	Junction	DLPFC
chr2:115777300-115777786(+)	ENSG00000175497.16	ENSG00000175497	DPP10	0.088035470118759	3.32945399035718	2.34382030066123	0.0196411975617114	0.193394145831731	Junction	DLPFC
chr2:166041470-166042291(-)	ENSG00000144285.16	ENSG00000144285	SCN1A	0.135682631955924	4.09637202343172	2.34378947953486	0.0196427950226142	0.193396761571219	Junction	DLPFC
chr2:154709820-154854726(+)	ENSG00000162989.4	ENSG00000162989	KCNJ3	0.12321512771143	2.91521104396809	2.3437166616851	0.019646569628983	0.193414143489662	Junction	DLPFC
chr6:166490742-166498507(-)	ENSG00000071242.11	ENSG00000071242	RPS6KA2	-0.0787127792882676	2.59016042907459	-2.34370403319428	0.0196472243076838	0.193414143489662	Junction	DLPFC
chr8:144994593-144996506(-)	ENSG00000196922.10	ENSG00000196922	ZNF252P	0.203723277304397	0.0601364482118924	2.34366828917464	0.0196490774315923	0.193419274006999	Junction	DLPFC
chr19:17186002-17187934(+)	ENSG00000099331.13	ENSG00000099331	MYO9B	-0.158345493374395	1.19650227529387	-2.34352853963509	0.0196563241210169	0.193440214446438	Junction	DLPFC
chr1:2495571-2496606(+)	ENSG00000149527.17	ENSG00000149527	PLCH2	0.124910381790894	1.68089553306227	2.34352797035698	0.019656353645633	0.193440214446438	Junction	DLPFC
chr17:43195040-43196480(+)	ENSG00000188554.13	ENSG00000188554	NBR1	-0.0611290745056444	3.81062296941582	-2.34352695178894	0.0196564064719848	0.193440214446438	Junction	DLPFC
chr1:109317970-109322931(-)	ENSG00000134243.11	ENSG00000134243	SORT1	-0.0881697971358396	4.53776861214667	-2.34352450932712	0.0196565331467464	0.193440214446438	Junction	DLPFC
chr3:160425020-160426073(+)	ENSG00000113810.15	ENSG00000113810	SMC4	-0.154361002601818	0.266591285272295	-2.34343587844804	0.0196611303439671	0.193456735092176	Junction	DLPFC
chr15:34528751-34529017(-)	ENSG00000215252.11	ENSG00000215252	GOLGA8B	0.142035627730565	3.0133748727102	2.34342138825522	0.0196618820258122	0.193456735092176	Junction	DLPFC
chr1:240180181-240188206(+)	ENSG00000155816.19	ENSG00000155816	FMN2	0.225439060996862	1.78286283149746	2.34341509387804	0.019662208555824	0.193456735092176	Junction	DLPFC
chr15:64216714-64251511(-)	ENSG00000169118.17	ENSG00000169118	CSNK1G1	0.13922709420828	0.167470018670064	2.34328884858039	0.0196687587194968	0.193508071049662	Junction	DLPFC
chr11:66715982-66721083(-)	ENSG00000173898.11	ENSG00000173898	SPTBN2	0.127737455708071	2.92001122401764	2.34323975956917	0.0196713061909459	0.193515634595931	Junction	DLPFC
chr18:50940387-50947016(+)	ENSG00000082212.11	ENSG00000082212	ME2	0.0754916058833612	2.34661651699915	2.34322267716216	0.0196721927493571	0.193515634595931	Junction	DLPFC
chr1:109316959-109317852(-)	ENSG00000134243.11	ENSG00000134243	SORT1	-0.0931718491808244	4.81322911907238	-2.34314735383995	0.0196761023660977	0.193540982794182	Junction	DLPFC
chr17:62031639-62033786(-)	ENSG00000108510.9	ENSG00000108510	MED13	-0.0650526697398293	3.15217691832903	-2.34309383688163	0.0196788805492616	0.193544898386606	Junction	DLPFC
chr11:77359018-77374327(-)	ENSG00000149269.9	ENSG00000149269	PAK1	0.109703670918412	5.19499885896746	2.34306619002794	0.01968031589309	0.193544898386606	Junction	DLPFC
chr3:48422206-48422330(-)	ENSG00000164050.12	ENSG00000164050	PLXNB1	-0.178868555653572	1.65096746421524	-2.3429737169827	0.0196851174904866	0.193544898386606	Junction	DLPFC
chr10:97259629-97263419(-)	ENSG00000269891.2	ENSG00000269891	ARHGAP19-SLIT1	-0.161265449482977	0.177279861787259	-2.34295064392257	0.019686315702946	0.193544898386606	Junction	DLPFC
chr7:38491146-38494432(-)	ENSG00000078053.16	ENSG00000078053	AMPH	0.12712912916447	3.77945247625853	2.34294389866401	0.0196866660046225	0.193544898386606	Junction	DLPFC
chr6:37354276-37360445(+)	ENSG00000112130.16	ENSG00000112130	RNF8	0.103601107533775	1.1342871240839	2.34291742692632	0.0196880408148455	0.193544898386606	Junction	DLPFC
chr14:105249479-105249639(+)	ENSG00000184887.13	ENSG00000184887	BTBD6	0.0898176750837158	2.48917218993312	2.34289198829624	0.019689362049941	0.193544898386606	Junction	DLPFC
chr1:59815181-59821857(+)	ENSG00000134709.10	ENSG00000134709	HOOK1	0.179392447861083	-0.118071116464122	2.34288977171755	0.0196894771785956	0.193544898386606	Junction	DLPFC
chr22:31342961-31344331(-)	ENSG00000100105.17	ENSG00000100105	PATZ1	-0.137375683137981	1.15006823526529	-2.34287707246311	0.0196901367867153	0.193544898386606	Junction	DLPFC
chr3:105746039-105751461(-)	ENSG00000114423.18	ENSG00000114423	CBLB	-0.166389347086461	-0.267967195052788	-2.34286393101031	0.0196908193833294	0.193544898386606	Junction	DLPFC
chr1:120256755-120277925(+)	ENSG00000274642.1	ENSG00000274642	CH17-472G23.1	-0.496352518362796	-0.794551177030362	-2.34284547029504	0.0196917783094544	0.193544898386606	Junction	DLPFC
chr1:21747150-21748137(-)	ENSG00000090686.15	ENSG00000090686	USP48	-0.0651653793720712	3.17950577936478	-2.34283168610923	0.0196924943439482	0.193544898386606	Junction	DLPFC
chr15:43189281-43190054(+)	ENSG00000166946.13	ENSG00000166946	CCNDBP1	0.0701166020253975	2.56624311373931	2.34271968308612	0.0196983133091893	0.193588986794844	Junction	DLPFC
chr12:48970570-48971454(-)	ENSG00000169884.13	ENSG00000169884	WNT10B	0.172753422524205	0.768860538050548	2.3425479357216	0.0197072391398195	0.193663600490611	Junction	DLPFC
chr8:25184952-25243673(+)	ENSG00000147459.17	ENSG00000147459	DOCK5	-0.263303721407602	0.981111205486652	-2.34248784115249	0.0197103631341888	0.19368119313629	Junction	DLPFC
chr1:112710852-112711007(-)	ENSG00000271810.5	ENSG00000271810	RP11-426L16.10	0.171430416391363	-0.249877396825774	2.34245955645327	0.0197118336543207	0.193682536861664	Junction	DLPFC
chr18:743098-743259(-)	ENSG00000176105.13	ENSG00000176105	YES1	-0.120964738683562	1.96593927070638	-2.34234004697812	0.0197180480082694	0.193720822753428	Junction	DLPFC
chr3:40388098-40392022(+)	ENSG00000168032.8	ENSG00000168032	ENTPD3	0.153225875496017	1.7969723556569	2.34233331270528	0.0197183982337683	0.193720822753428	Junction	DLPFC
chr1:42399635-42404510(+)	ENSG00000177181.14	ENSG00000177181	RIMKLA	0.118701316062798	2.1416610698381	2.34230442661923	0.0197199005579102	0.193722475958353	Junction	DLPFC
chr12:51705624-51706421(+)	ENSG00000196876.14	ENSG00000196876	SCN8A	0.129591308268661	3.94402680238732	2.34221995081521	0.0197242946000464	0.193748193084586	Junction	DLPFC
chr19:12670286-12670562(+)	ENSG00000123154.11	ENSG00000123154	WDR83	0.16598242886252	0.2221317255147	2.34220279881555	0.0197251868729084	0.193748193084586	Junction	DLPFC
chr17:37122628-37125697(-)	ENSG00000278540.4	ENSG00000278540	ACACA	0.0761772673009855	2.84976537264024	2.34214869097466	0.0197280018762789	0.19375464382146	Junction	DLPFC
chr17:80960206-80961393(+)	ENSG00000141564.13	ENSG00000141564	RPTOR	-0.117345696107291	0.735894429078184	-2.34211229713236	0.0197298954929849	0.19375464382146	Junction	DLPFC
chr5:161891051-161895665(+)	ENSG00000022355.16	ENSG00000022355	GABRA1	0.147829917533041	5.1670744395073	2.34209701478916	0.0197306906997557	0.19375464382146	Junction	DLPFC
chr1:91514044-91514818(+)	ENSG00000097046.12	ENSG00000097046	CDC7	0.15924918748822	0.240890014525847	2.34208759837384	0.0197311806907856	0.19375464382146	Junction	DLPFC
chr2:2284504-2330966(-)	ENSG00000186487.17	ENSG00000186487	MYT1L	0.149404577760356	3.3945410747583	2.34192827582254	0.0197394727906053	0.193801130397568	Junction	DLPFC
chr1:156797342-156800373(+)	ENSG00000143294.14	ENSG00000143294	PRCC	-0.0871669152519543	2.03185817732229	-2.34192286818153	0.0197397542902467	0.193801130397568	Junction	DLPFC
chr12:109559156-109561039(-)	ENSG00000139428.11	ENSG00000139428	MMAB	-0.100760461617478	1.38225361251794	-2.34190716297787	0.0197405718587811	0.193801130397568	Junction	DLPFC
chr16:47258741-47260544(-)	ENSG00000129636.12	ENSG00000129636	ITFG1	0.0989099251698191	4.41134498387799	2.34188259525219	0.0197418508447336	0.193801130397568	Junction	DLPFC
chr7:107583983-107593954(+)	ENSG00000075790.10	ENSG00000075790	BCAP29	0.0619207172113561	4.19530896002978	2.34185884077818	0.0197430875622294	0.193801130397568	Junction	DLPFC
chr2:186625588-186630796(+)	ENSG00000138448.11	ENSG00000138448	ITGAV	-0.107032787227965	3.15073811567281	-2.34184280943202	0.019743922232716	0.193801130397568	Junction	DLPFC
chr11:8097426-8097713(+)	ENSG00000166402.8	ENSG00000166402	TUB	0.0873273010379477	3.16811870277207	2.34180707972221	0.0197457826079415	0.193806291019237	Junction	DLPFC
chr12:49539493-49540898(+)	ENSG00000135519.6	ENSG00000135519	KCNH3	0.145541346157392	1.21277486038558	2.34175753940901	0.019748362328267	0.193818510890576	Junction	DLPFC
chr2:127486665-127489178(-)	ENSG00000163166.14	ENSG00000163166	IWS1	-0.0911507648736613	2.43329289448779	-2.34171672059778	0.0197504881145674	0.193819501573573	Junction	DLPFC
chr15:58599725-58610296(-)	ENSG00000137845.14	ENSG00000137845	ADAM10	-0.0779081501948153	2.57099574323717	-2.34170434414117	0.0197511327026715	0.193819501573573	Junction	DLPFC
chr14:39133720-39136439(+)	ENSG00000092208.16	ENSG00000092208	GEMIN2	0.112217741620335	1.03034010632844	2.34156982512091	0.0197581398850424	0.193875162191131	Junction	DLPFC
chr1:207321866-207322381(+)	ENSG00000196352.14	ENSG00000196352	CD55	-0.208729011296252	-0.21508052351245	-2.34145710395955	0.0197640132815607	0.193912389484735	Junction	DLPFC
chr3:130894776-130930415(+)	ENSG00000017260.19	ENSG00000017260	ATP2C1	0.0794044425084388	3.37534260225762	2.3414457072839	0.019764607196668	0.193912389484735	Junction	DLPFC
chr15:52611778-52613672(-)	ENSG00000047346.12	ENSG00000047346	FAM214A	-0.123793666028931	0.580134364967142	-2.34141565122651	0.0197661735834458	0.193912389484735	Junction	DLPFC
chr18:56600338-56600405(-)				0.240316450234553	-0.734251038189149	2.34139451441292	0.0197672752044744	0.193912389484735	Junction	DLPFC
chr1:151441087-151442080(-)	ENSG00000143442.21	ENSG00000143442	POGZ	-0.0971739035732531	2.12355027322536	-2.34129845459091	0.0197722823858036	0.193948406807085	Junction	DLPFC
chr2:233525563-233527406(-)	ENSG00000085982.13	ENSG00000085982	USP40	-0.179210274022741	0.0067629081812649	-2.34125889433338	0.0197743448135375	0.193954036225997	Junction	DLPFC
chr1:161549032-161549696(-)	ENSG00000203747.9	ENSG00000203747	FCGR3A	-0.388771068803771	-0.276690018878504	-2.34123620906223	0.0197755275687063	0.193954036225997	Junction	DLPFC
chr2:165994417-165996012(-)	ENSG00000144285.16	ENSG00000144285	SCN1A	0.138295039538588	3.84844846652975	2.34119736935845	0.0197775527209481	0.193960798326451	Junction	DLPFC
chr10:18518969-18527587(+)	ENSG00000165995.18	ENSG00000165995	CACNB2	0.132198275195396	2.09302662875879	2.34113453829016	0.0197808291989326	0.193976393306326	Junction	DLPFC
chr8:66667702-66677641(+)	ENSG00000213865.7	ENSG00000213865	C8orf44	0.21449011541915	-0.287089401104867	2.34111564585044	0.0197818144839574	0.193976393306326	Junction	DLPFC
chrX:140783621-140783659(+)				-0.332705341628112	3.39840751369107	-2.34101868269983	0.0197868720168628	0.19399314424383	Junction	DLPFC
chr17:10019898-10059691(-)	ENSG00000007237.18	ENSG00000007237	GAS7	0.193200330550084	0.961552933277732	2.34101226097034	0.0197872070099956	0.19399314424383	Junction	DLPFC
chr15:54393182-54414981(+)	ENSG00000137766.16	ENSG00000137766	UNC13C	0.120315615518713	2.70860527166912	2.34100606003959	0.0197875304897573	0.19399314424383	Junction	DLPFC
chr7:132838470-132885661(-)	ENSG00000106554.11	ENSG00000106554	CHCHD3	0.0700800733841685	2.24682521400367	2.34091139718136	0.0197924692788465	0.194023027372549	Junction	DLPFC
chr21:37156907-37159698(+)	ENSG00000182670.13	ENSG00000182670	TTC3	0.0865846850841688	5.003689704369	2.34089641872262	0.0197932508401183	0.194023027372549	Junction	DLPFC
chr3:119675234-119677203(-)	ENSG00000138495.6	ENSG00000138495	COX17	0.0596725535256131	3.7806451701245	2.34086591282982	0.0197948426913401	0.194025534024993	Junction	DLPFC
chr16:57117568-57119194(+)	ENSG00000140848.16	ENSG00000140848	CPNE2	-0.157676914039391	1.8965486642448	-2.34083892859475	0.0197962508698258	0.194026240133024	Junction	DLPFC
chr12:6514393-6514463(+)	ENSG00000010292.12	ENSG00000010292	NCAPD2	-0.162785359544782	0.370125134044245	-2.34079245368481	0.0197986763795691	0.194036916500152	Junction	DLPFC
chr12:53067706-53068154(-)	ENSG00000167778.8	ENSG00000167778	SPRYD3	0.0830056627078615	4.6575010944935	2.3407579001799	0.0198004798841305	0.19404149587624	Junction	DLPFC
chr2:42495255-42570436(+)	ENSG00000057935.13	ENSG00000057935	MTA3	0.155067172837154	0.991481773990796	2.3406528326938	0.0198059647190628	0.194076283463419	Junction	DLPFC
chr15:28886279-28921639(+)	ENSG00000034053.14	ENSG00000034053	APBA2	0.109122680488858	2.54874688964262	2.34063869853282	0.0198067026659129	0.194076283463419	Junction	DLPFC
chr4:82631518-82636590(-)	ENSG00000145284.11	ENSG00000145284	SCD5	-0.0722865784038065	5.54685537130912	-2.34058621899247	0.0198094428422214	0.194077794515418	Junction	DLPFC
chr9:115081929-115082691(-)	ENSG00000041982.15	ENSG00000041982	TNC	-0.374494679786995	-1.07312121889716	-2.34058455238174	0.019809529868384	0.194077794515418	Junction	DLPFC
chr1:11650835-11654318(-)	ENSG00000116661.9	ENSG00000116661	FBXO2	0.169445861700722	2.3394051791302	2.34047468904061	0.0198152673914049	0.19411867090189	Junction	DLPFC
chr16:15687512-15691143(+)	ENSG00000072864.13	ENSG00000072864	NDE1	-0.250252863217714	1.00030959259391	-2.3404534705755	0.0198163756762407	0.19411867090189	Junction	DLPFC
chr7:93253932-93256508(+)	ENSG00000004766.15	ENSG00000004766	VPS50	0.0892681772894073	2.68846933393426	2.34038872388759	0.0198197578672228	0.194138706167345	Junction	DLPFC
chr2:165179692-165186550(-)	ENSG00000153253.15	ENSG00000153253	SCN3A	0.143762336179405	0.662308941671415	2.34032170278298	0.0198232594006854	0.194157438806704	Junction	DLPFC
chr19:10356719-10357763(-)	ENSG00000105397.13	ENSG00000105397	TYK2	-0.145626024420615	0.241423093169668	-2.34028493574954	0.0198251805334363	0.194157438806704	Junction	DLPFC
chr7:128838804-128840022(+)	ENSG00000128591.15	ENSG00000128591	FLNC	-0.267564403578689	-0.614944257463601	-2.34027535007411	0.019825681426211	0.194157438806704	Junction	DLPFC
chr7:22191643-22193366(-)	ENSG00000136237.18	ENSG00000136237	RAPGEF5	-0.298202039806039	-0.36382502336936	-2.34022791475943	0.0198281602887769	0.194164227086744	Junction	DLPFC
chr8:144263611-144263691(-)	ENSG00000261236.6	ENSG00000261236	BOP1	0.129362579959777	1.4426003688343	2.34020992559793	0.0198291004328571	0.194164227086744	Junction	DLPFC
chr17:28859114-28859202(+)	ENSG00000132591.11	ENSG00000132591	ERAL1	-0.0813193750365684	1.83807032419461	-2.34018533088341	0.019830385857586	0.194164227086744	Junction	DLPFC
chr6:25612887-25619446(+)	ENSG00000079691.17	ENSG00000079691	LRRC16A	0.177796724922527	0.335370554642835	2.34015161669402	0.0198321480237087	0.19416838882921	Junction	DLPFC
chr2:15603276-15603813(+)	ENSG00000079785.14	ENSG00000079785	DDX1	0.066452113242219	4.02002029007805	2.34011425564204	0.0198341009636532	0.194174417672483	Junction	DLPFC
chr17:42323144-42323259(-)	ENSG00000168610.14	ENSG00000168610	STAT3	-0.0977831535500305	2.34675440676737	-2.34002363532654	0.0198388385766811	0.194207705613736	Junction	DLPFC
chr1:225406833-225410290(-)	ENSG00000143815.14	ENSG00000143815	LBR	-0.150975782439887	0.623989027608235	-2.3399815343808	0.0198410399437429	0.194216162749625	Junction	DLPFC
chr13:49552286-49555514(-)	ENSG00000136144.11	ENSG00000136144	RCBTB1	-0.0799089332963183	2.44697406324059	-2.33994453645014	0.0198429746620299	0.194219054364815	Junction	DLPFC
chr13:77099014-77121372(-)	ENSG00000005810.17	ENSG00000005810	MYCBP2	0.0857325421575353	2.9560155759486	2.3398873114687	0.019845967431339	0.194219054364815	Junction	DLPFC
chr3:48425334-48429252(-)	ENSG00000164050.12	ENSG00000164050	PLXNB1	-0.213986723403986	-0.349107254494008	-2.33987145892713	0.0198467965623309	0.194219054364815	Junction	DLPFC
chr10:27048980-27053319(-)	ENSG00000107890.16	ENSG00000107890	ANKRD26	0.0813743662936294	2.68499047299599	2.33981331159146	0.0198498380859856	0.194219054364815	Junction	DLPFC
chr3:21511024-21564573(-)	ENSG00000151789.10	ENSG00000151789	ZNF385D	0.123691914877738	1.11162291097922	2.33981142266333	0.0198499368973587	0.194219054364815	Junction	DLPFC
chr4:87047595-87084119(+)	ENSG00000172493.20	ENSG00000172493	AFF1	-0.149978696571917	0.39477267932257	-2.3397849464652	0.0198513219342961	0.194219054364815	Junction	DLPFC
chr14:100543966-100544999(-)	ENSG00000183092.16	ENSG00000183092	BEGAIN	0.140062981391512	2.20336804161465	2.33977264250749	0.0198519656143039	0.194219054364815	Junction	DLPFC
chr3:122777907-122793616(-)	ENSG00000169087.10	ENSG00000169087	HSPBAP1	-0.15347410008472	-0.0766346763904464	-2.33977131444921	0.0198520350926009	0.194219054364815	Junction	DLPFC
chr1:232404179-232415493(-)	ENSG00000116991.10	ENSG00000116991	SIPA1L2	0.165246689014542	1.65755717765495	2.3396907392201	0.019856250840901	0.194247211641781	Junction	DLPFC
chr4:52863325-52864477(+)	ENSG00000128045.6	ENSG00000128045	RASL11B	0.171634237485909	0.293203691270211	2.33960968873228	0.0198604922469202	0.194269033936463	Junction	DLPFC
chr11:70798557-70807001(-)	ENSG00000162105.17	ENSG00000162105	SHANK2	0.195597286258311	-0.0256194468431312	2.33958821721972	0.0198616159932595	0.194269033936463	Junction	DLPFC
chr6:61978213-62047877(-)	ENSG00000112232.8	ENSG00000112232	KHDRBS2	0.105056491816426	3.27902579667301	2.33954026660721	0.0198641257673917	0.194269033936463	Junction	DLPFC
chr19:12648403-12649135(-)	ENSG00000104774.12	ENSG00000104774	MAN2B1	-0.185019801968506	0.0384940741683453	-2.33952230687736	0.0198650658658615	0.194269033936463	Junction	DLPFC
chr17:80328478-80332005(+)	ENSG00000173821.19	ENSG00000173821	RNF213	-0.138456794459476	1.31284478358905	-2.3395203058866	0.0198651706097383	0.194269033936463	Junction	DLPFC
chr8:69638859-69640807(+)	ENSG00000137573.13	ENSG00000137573	SULF1	0.140985521554266	1.03368502385963	2.33941745003495	0.0198705553550879	0.194308607766582	Junction	DLPFC
chr9:92249942-92250186(-)	ENSG00000196305.17	ENSG00000196305	IARS	0.0891967908579304	2.87055074715613	2.3393631706682	0.0198733975232254	0.194323314789419	Junction	DLPFC
chr7:66775394-66783671(+)	ENSG00000243335.8	ENSG00000243335	KCTD7	-0.136489281019946	-0.10574217023475	-2.33933163743747	0.0198750488252391	0.194326376252914	Junction	DLPFC
chr19:38706132-38708116(+)	ENSG00000130402.11	ENSG00000130402	ACTN4	-0.0697164029127654	3.75781966603406	-2.33928041941154	0.0198777312181305	0.194332960893552	Junction	DLPFC
chr16:19542065-19542620(+)	ENSG00000103540.16	ENSG00000103540	CCP110	-0.105748470797669	3.1777796336922	-2.33925536268227	0.0198790436059661	0.194332960893552	Junction	DLPFC
chr4:77036838-77039742(+)	ENSG00000138758.11	ENSG00000138758	SEPT11	0.156219655898577	2.55006601250764	2.33924212395687	0.0198797370368816	0.194332960893552	Junction	DLPFC
chr5:68293484-68293708(+)	ENSG00000145675.14	ENSG00000145675	PIK3R1	0.0873278887511199	5.09290431327655	2.3391154436788	0.0198863734929126	0.194375656640954	Junction	DLPFC
chr9:128617761-128617986(+)	ENSG00000197694.14	ENSG00000197694	SPTAN1	0.0665049353514809	5.75766845473429	2.33910765111075	0.0198867817890469	0.194375656640954	Junction	DLPFC
chr10:132197102-132198414(+)	ENSG00000151640.12	ENSG00000151640	DPYSL4	0.109794921052845	1.18809962214619	2.33906257095569	0.0198891439342289	0.19438566073934	Junction	DLPFC
chr19:32585012-32585815(+)	ENSG00000105185.11	ENSG00000105185	PDCD5	0.0719788004440334	3.60373217145071	2.33898638033553	0.0198931367890731	0.194411600086713	Junction	DLPFC
chr9:88402136-88426381(+)	ENSG00000106723.16	ENSG00000106723	SPIN1	0.388150578162638	-1.40492572787945	2.33892157807072	0.0198965333774283	0.194426592083576	Junction	DLPFC
chr16:21454242-21455342(-)	ENSG00000180747.15	ENSG00000180747	SMG1P3	-0.306184612675351	2.45949682630445	-2.33890393465901	0.0198974582388236	0.194426592083576	Junction	DLPFC
chr1:109075066-109075920(-)	ENSG00000197780.9	ENSG00000197780	TAF13	0.09817263621277	3.8811925362368	2.33888048473474	0.0198986875338887	0.194426592083576	Junction	DLPFC
chr10:115334420-115394658(+)	ENSG00000107518.16	ENSG00000107518	ATRNL1	0.135639986613719	6.08233575165958	2.33881121666028	0.0199023191029864	0.194448991873852	Junction	DLPFC
chr1:25805276-25808579(+)	ENSG00000162430.16	ENSG00000162430	SEPN1	-0.129337644959651	1.00310188994407	-2.33874506810848	0.0199057876649208	0.194457883590821	Junction	DLPFC
chr20:62857636-62859363(-)	ENSG00000101190.12	ENSG00000101190	TCFL5	-0.150322878834144	0.844470553568413	-2.33871936251971	0.0199071357047854	0.194457883590821	Junction	DLPFC
chr18:45739311-45739527(+)	ENSG00000141469.16	ENSG00000141469	SLC14A1	-0.300020640859655	0.875467388437845	-2.33871724929587	0.0199072465289927	0.194457883590821	Junction	DLPFC
chr19:9993434-9993618(-)	ENSG00000080573.6	ENSG00000080573	COL5A3	0.169495627584743	0.421258720614851	2.33865672601436	0.0199104207927608	0.19447580850205	Junction	DLPFC
chr1:220604138-220615938(+)	ENSG00000116141.15	ENSG00000116141	MARK1	0.0923486583681137	2.49191163277478	2.33856511201585	0.019915226515168	0.194500380847855	Junction	DLPFC
chr9:129111632-129120512(+)	ENSG00000119383.19	ENSG00000119383	PTPA	0.0758494273331824	3.75523711177769	2.33855770090661	0.0199156153182665	0.194500380847855	Junction	DLPFC
chr22:15790799-15791016(+)	ENSG00000206195.10	ENSG00000206195	DUXAP8	-0.395400712503426	-1.55832069781879	-2.33848188171335	0.0199195933422756	0.194526148460337	Junction	DLPFC
chr9:129134895-129136470(+)	ENSG00000119383.19	ENSG00000119383	PTPA	0.073858969270776	3.67952299956352	2.33842887118707	0.0199223750721889	0.194529510285169	Junction	DLPFC
chr2:15597472-15599668(+)	ENSG00000079785.14	ENSG00000079785	DDX1	0.0664919160563846	4.13728765138919	2.33842426483815	0.0199226168066511	0.194529510285169	Junction	DLPFC
chr20:45424382-45424495(+)	ENSG00000124155.16	ENSG00000124155	PIGT	-0.146689324267373	1.87729305330511	-2.33832621744626	0.0199277628004617	0.194566674329741	Junction	DLPFC
chr19:8256711-8256948(+)	ENSG00000090661.11	ENSG00000090661	CERS4	-0.0893059629976803	2.34775540607899	-2.33829431744643	0.0199294373155091	0.194569941531151	Junction	DLPFC
chr4:76996540-77005600(+)	ENSG00000138758.11	ENSG00000138758	SEPT11	0.0554785734132575	4.5516547789671	2.33822780469472	0.0199329291418476	0.194590949405328	Junction	DLPFC
chr5:115895159-115902884(+)	ENSG00000177879.14	ENSG00000177879	AP3S1	0.0725206464231587	4.55271703464898	2.33819074950621	0.0199348747199895	0.194596860553143	Junction	DLPFC
chr14:24151380-24151484(+)	ENSG00000092098.16	ENSG00000092098	RNF31	-0.116644760912992	1.19283047964644	-2.33812905832763	0.0199381141770747	0.194615400424126	Junction	DLPFC
chr19:32455041-32458099(+)	ENSG00000178904.18	ENSG00000178904	DPY19L3	0.130193926969978	1.08579357059934	2.33808697512565	0.0199403242671391	0.194616316157283	Junction	DLPFC
chr4:84841264-84849901(-)	ENSG00000163625.15	ENSG00000163625	WDFY3	-0.0553541731276926	3.73874501417895	-2.3380762339048	0.0199408883999078	0.194616316157283	Junction	DLPFC
chr9:10341018-10612397(-)	ENSG00000153707.16	ENSG00000153707	PTPRD	0.141973259683345	3.31323595327746	2.33803324398922	0.0199431463857435	0.194623477270167	Junction	DLPFC
chr12:57516338-57516434(+)	ENSG00000166986.13	ENSG00000166986	MARS	0.0683435492002202	4.17186368489171	2.33799065030219	0.0199453837812725	0.194623477270167	Junction	DLPFC
chr2:55302073-55303068(-)	ENSG00000115355.15	ENSG00000115355	CCDC88A	-0.117850220501463	2.27648323824372	-2.3379857175989	0.0199456429045039	0.194623477270167	Junction	DLPFC
chr18:46433506-46435288(+)	ENSG00000141622.13	ENSG00000141622	RNF165	0.22776388695264	-0.505138808698171	2.33789002275556	0.0199506705001994	0.194658200187678	Junction	DLPFC
chr5:34757599-34795938(+)	ENSG00000039560.13	ENSG00000039560	RAI14	-0.185653395164008	-0.0004891758724291	-2.33786695861691	0.0199518824052323	0.194658200187678	Junction	DLPFC
chr10:26751784-26755654(-)	ENSG00000136754.16	ENSG00000136754	ABI1	0.10726996243851	2.09826138487548	2.33774611950608	0.0199582329504812	0.194693792651203	Junction	DLPFC
chr17:1676371-1676504(-)	ENSG00000174231.16	ENSG00000174231	PRPF8	-0.0716464061763626	3.53545051342767	-2.33773389565647	0.0199588754579758	0.194693792651203	Junction	DLPFC
chr9:96465779-96471010(+)	ENSG00000130956.13	ENSG00000130956	HABP4	0.0646268361632073	4.69841360235878	2.3377210106379	0.0199595527373288	0.194693792651203	Junction	DLPFC
chr11:74347338-74351382(-)	ENSG00000165434.7	ENSG00000165434	PGM2L1	0.127229659120152	3.94819251663766	2.3376898298017	0.0199611917889652	0.194696702340327	Junction	DLPFC
chr3:58391221-58391772(+)	ENSG00000168297.15	ENSG00000168297	PXK	-0.161455715963971	2.95535707829837	-2.33764720366313	0.0199634326651971	0.194705481297867	Junction	DLPFC
chr6:2948700-2948913(-)	ENSG00000124570.17	ENSG00000124570	SERPINB6	-0.111511466749025	2.73685966991773	-2.33760140990678	0.0199658403103044	0.194715885481568	Junction	DLPFC
chr16:49523740-49525362(-)	ENSG00000102935.11	ENSG00000102935	ZNF423	-0.128278730852078	0.424850669152083	-2.33755210979153	0.0199684325896876	0.194728088783755	Junction	DLPFC
chr13:24492595-24493595(-)	ENSG00000102699.5	ENSG00000102699	PARP4	-0.160440567021234	1.44122610237261	-2.33748676163291	0.0199718691557445	0.194732598262713	Junction	DLPFC
chr15:30976956-30990776(-)	ENSG00000166912.16	ENSG00000166912	MTMR10	-0.149406576054624	2.05234441823047	-2.3374760890827	0.0199724304591208	0.194732598262713	Junction	DLPFC
chr11:90178118-90181619(+)	ENSG00000077616.10	ENSG00000077616	NAALAD2	0.121702526771071	1.12108166757559	2.3374524482788	0.019973673853467	0.194732598262713	Junction	DLPFC
chr2:24814494-24815496(+)	ENSG00000138092.10	ENSG00000138092	CENPO	0.180115980514483	-0.935971209717478	2.33741930319766	0.0199754172420538	0.194732598262713	Junction	DLPFC
chr13:28385032-28389795(-)	ENSG00000102755.10	ENSG00000102755	FLT1	-0.179189122949911	0.970962417517002	-2.33741582807712	0.019975600036645	0.194732598262713	Junction	DLPFC
chr6:110622167-110622814(-)	ENSG00000155111.14	ENSG00000155111	CDK19	-0.118515708085636	1.76481996418252	-2.3373570068948	0.0199786943083303	0.194745198918614	Junction	DLPFC
chr7:97858406-97858853(-)	ENSG00000070669.16	ENSG00000070669	ASNS	0.0900132806554996	3.73145507533881	2.3373231590623	0.0199804750544453	0.194745198918614	Junction	DLPFC
chr15:20440643-20443370(-)	ENSG00000180229.12	ENSG00000180229	HERC2P3	-0.290571891574906	1.23732590350666	-2.33731478039267	0.0199809158806205	0.194745198918614	Junction	DLPFC
chr7:129440092-129444023(+)	ENSG00000128578.9	ENSG00000128578	STRIP2	0.155110747563853	0.518039239630868	2.33727632254819	0.0199829393690341	0.194747540017503	Junction	DLPFC
chrX:23833511-23840312(-)	ENSG00000184831.13	ENSG00000184831	APOO	0.101683718498143	2.99341994043364	2.33724423733443	0.0199846276941362	0.194747540017503	Junction	DLPFC
chr9:137192692-137198986(-)	ENSG00000176058.11	ENSG00000176058	TPRN	-0.161561398230824	1.50114935470467	-2.33723375314527	0.0199851793996504	0.194747540017503	Junction	DLPFC
chr17:41868786-41869042(-)	ENSG00000131473.16	ENSG00000131473	ACLY	0.0672066208918483	3.39875236484443	2.33714677916282	0.0199897567133831	0.194772136167837	Junction	DLPFC
chr5:58975840-58976349(-)	ENSG00000113448.17	ENSG00000113448	PDE4D	0.0917370815986306	2.69788373797625	2.33713482275837	0.0199903860333401	0.194772136167837	Junction	DLPFC
chr17:68940963-68955218(-)	ENSG00000141338.13	ENSG00000141338	ABCA8	-0.36795930396359	-1.04137870625459	-2.33707593681213	0.0199934857219696	0.194789267737678	Junction	DLPFC
chr4:26415641-26420550(+)	ENSG00000168214.20	ENSG00000168214	RBPJ	-0.100085169755748	2.79790219534914	-2.33701145739761	0.0199968803275845	0.194793127616799	Junction	DLPFC
chr11:36081779-36098326(+)	ENSG00000179241.12	ENSG00000179241	LDLRAD3	-0.16694634562162	0.316801111466188	-2.33701023051488	0.019996944923376	0.194793127616799	Junction	DLPFC
chr5:26890565-26902475(-)	ENSG00000113100.9	ENSG00000113100	CDH9	0.17168929037827	0.680641115193784	2.33699197375474	0.0199979061695927	0.194793127616799	Junction	DLPFC
chr6:160059099-160060546(+)	ENSG00000197081.12	ENSG00000197081	IGF2R	-0.125629053500004	1.85774875483621	-2.33685077107327	0.0200053420739127	0.194852488022078	Junction	DLPFC
chr10:110900527-110901537(-)	ENSG00000214413.7	ENSG00000214413	BBIP1	-0.0931419833228035	2.85417231589134	-2.33681016862094	0.0200074806968538	0.194860248283899	Junction	DLPFC
chr2:201149053-201149753(+)	ENSG00000003402.19	ENSG00000003402	CFLAR	-0.111908027033186	2.38221308642442	-2.33675168309618	0.0200105616138797	0.194871125325505	Junction	DLPFC
chr2:179446771-179483271(-)	ENSG00000144331.18	ENSG00000144331	ZNF385B	0.140397736198427	1.6219223397642	2.3367206982446	0.0200121940111718	0.194871125325505	Junction	DLPFC
chr12:79285972-79292007(+)	ENSG00000067715.13	ENSG00000067715	SYT1	0.158741941964728	7.33305133048432	2.33671254861686	0.0200126233832775	0.194871125325505	Junction	DLPFC
chr16:46683607-46689130(-)	ENSG00000069329.15	ENSG00000069329	VPS35	0.117268975547638	3.27074298837561	2.33667916878036	0.0200143821209708	0.194875183405837	Junction	DLPFC
chrX:18707827-18730180(+)	ENSG00000086717.18	ENSG00000086717	PPEF1	0.180218406326581	0.770585980162869	2.33662936035824	0.0200170067101584	0.194887670962719	Junction	DLPFC
chr8:90063462-90065897(-)	ENSG00000104327.7	ENSG00000104327	CALB1	0.183955357179611	2.46023746973968	2.33657120598608	0.0200200714599295	0.194904442007388	Junction	DLPFC
chr12:9069814-9070487(-)	ENSG00000175899.14	ENSG00000175899	A2M	-0.138431918613937	3.56706610060601	-2.33648401209603	0.0200246673701185	0.194915804636966	Junction	DLPFC
chr12:39342125-39346465(-)	ENSG00000139116.18	ENSG00000139116	KIF21A	0.108832146806836	3.03795434854926	2.33648242083668	0.0200247512525353	0.194915804636966	Junction	DLPFC
chr18:10731522-10736603(-)	ENSG00000154864.11	ENSG00000154864	PIEZO2	-0.330114656535314	0.351490987674177	-2.33647266758065	0.0200252653971304	0.194915804636966	Junction	DLPFC
chr15:60468163-60476062(-)	ENSG00000128915.11	ENSG00000128915	ICE2	-0.149664857158765	0.245548367363759	-2.33643281122784	0.0200273665519865	0.194923190782853	Junction	DLPFC
chr9:72195589-72202570(+)	ENSG00000119125.16	ENSG00000119125	GDA	0.122256381956992	3.88574943491892	2.33637462888919	0.0200304341666291	0.194929936390056	Junction	DLPFC
chr18:23534560-23535468(-)	ENSG00000141458.12	ENSG00000141458	NPC1	-0.197946986101844	2.20211198113051	-2.3363444962964	0.0200320230439987	0.194929936390056	Junction	DLPFC
chr18:37275244-37321802(-)	ENSG00000101489.19	ENSG00000101489	CELF4	0.153472279362484	0.592560168366515	2.33634328877072	0.0200320867185588	0.194929936390056	Junction	DLPFC
chrX:136022698-136024329(+)	ENSG00000198689.10	ENSG00000198689	SLC9A6	0.0948051924106613	4.10797631124455	2.33626610947161	0.0200361568616987	0.194956478324492	Junction	DLPFC
chr1:32330687-32330767(+)	ENSG00000116478.11	ENSG00000116478	HDAC1	-0.156827341953627	0.330329739050597	-2.33623681149539	0.0200377021154999	0.194958450586278	Junction	DLPFC
chr15:39765747-39770426(-)	ENSG00000150667.6	ENSG00000150667	FSIP1	0.198327029406444	-0.304084041956452	2.33616910900677	0.0200412733258269	0.194976149839042	Junction	DLPFC
chr5:122845694-122936733(+)	ENSG00000064652.10	ENSG00000064652	SNX24	0.130407414751524	0.994181318187181	2.33615141794658	0.020042206596109	0.194976149839042	Junction	DLPFC
chr3:69196397-69196899(-)	ENSG00000114541.14	ENSG00000114541	FRMD4B	-0.220776621119495	1.30114216007611	-2.33607184128057	0.0200464050370299	0.195003929598557	Junction	DLPFC
chr6:70206979-70207146(+)	ENSG00000082293.12	ENSG00000082293	COL19A1	0.210352957065904	-0.792061220912512	2.33601991001183	0.0200491453307831	0.195017522276398	Junction	DLPFC
chr17:68942040-68955218(-)	ENSG00000141338.13	ENSG00000141338	ABCA8	-0.275276882669495	2.12745229397694	-2.33598885343382	0.0200507842719425	0.195020401022495	Junction	DLPFC
chr1:99993742-99999260(+)	ENSG00000117620.13	ENSG00000117620	SLC35A3	-0.0977480037984905	1.09145746857021	-2.33595562995214	0.0200525376965804	0.195024392811682	Junction	DLPFC
chr4:84753877-84755265(-)	ENSG00000163625.15	ENSG00000163625	WDFY3	-0.0756286207086262	2.68576629408034	-2.33587043008932	0.020057034875653	0.195032258858115	Junction	DLPFC
chr11:8096807-8097227(+)	ENSG00000166402.8	ENSG00000166402	TUB	0.0913900107636401	2.98092714030455	2.33586007338543	0.0200575816028912	0.195032258858115	Junction	DLPFC
chr1:42682732-42683402(+)	ENSG00000065978.18	ENSG00000065978	YBX1	-0.129049552880227	1.44269939863019	-2.33581718369533	0.0200598458756037	0.195032258858115	Junction	DLPFC
chr12:56599849-56599963(-)	ENSG00000076108.11	ENSG00000076108	BAZ2A	-0.124589894733102	0.62808006494287	-2.33577432469412	0.0200621087519515	0.195032258858115	Junction	DLPFC
chr9:125003571-125018798(-)	ENSG00000173611.17	ENSG00000173611	SCAI	0.103154164971723	2.56241810346819	2.33574673195272	0.0200635657162755	0.195032258858115	Junction	DLPFC
chr6:35580222-35587033(-)	ENSG00000096060.14	ENSG00000096060	FKBP5	-0.248730331192558	1.05150658856847	-2.33571365366367	0.020065312453175	0.195032258858115	Junction	DLPFC
chr12:39830229-39864761(-)	ENSG00000151229.12	ENSG00000151229	SLC2A13	0.124903351965494	3.48457452514335	2.33570301016768	0.0200658745235009	0.195032258858115	Junction	DLPFC
chr15:24974457-24975357(+)	ENSG00000128739.21	ENSG00000128739	SNRPN	0.0845014078423851	6.70630510836223	2.33567997134707	0.020067091223398	0.195032258858115	Junction	DLPFC
chr15:41813102-41813329(+)	ENSG00000137802.13	ENSG00000137802	MAPKBP1	0.180488814632603	0.707994862533361	2.33567415059609	0.0200673986324864	0.195032258858115	Junction	DLPFC
chr1:23057566-23059072(+)	ENSG00000004487.15	ENSG00000004487	KDM1A	0.0507652525933236	3.87800954189885	2.33562959575195	0.0200697518270937	0.195032258858115	Junction	DLPFC
chr2:241343094-241343751(+)	ENSG00000168385.17	ENSG00000168385	SEPT2	-0.105321487217055	4.12460333106395	-2.33562950785821	0.0200697564695006	0.195032258858115	Junction	DLPFC
chr1:116585053-116588693(-)	ENSG00000143061.17	ENSG00000143061	IGSF3	0.20958169256961	-0.76990405394041	2.33556529180026	0.0200731485107608	0.195032258858115	Junction	DLPFC
chr6:163455422-163457380(+)	ENSG00000112531.16	ENSG00000112531	QKI	-0.19065376108192	1.91092133223214	-2.33556490347432	0.0200731690245673	0.195032258858115	Junction	DLPFC
chr12:79781863-79786373(-)	ENSG00000058272.16	ENSG00000058272	PPP1R12A	0.0855333942992545	3.73970508078969	2.33556328179514	0.020073254692007	0.195032258858115	Junction	DLPFC
chr4:84803468-84809886(-)	ENSG00000163625.15	ENSG00000163625	WDFY3	-0.112356958946892	2.14221690654013	-2.33555878000664	0.0200734925068753	0.195032258858115	Junction	DLPFC
chr6:70142821-70144209(+)	ENSG00000082293.12	ENSG00000082293	COL19A1	0.211772165779345	-0.463609807735477	2.3355229397739	0.0200753859180809	0.195037605586954	Junction	DLPFC
chr15:90467593-90472839(+)	ENSG00000140575.12	ENSG00000140575	IQGAP1	-0.169544171763464	0.857971184791665	-2.33539638999012	0.0200820726954368	0.19508951728627	Junction	DLPFC
chr5:115842107-115866669(+)	ENSG00000177879.14	ENSG00000177879	AP3S1	0.0753070356410124	3.57341905480974	2.33534333105408	0.0200848768628959	0.195103428553881	Junction	DLPFC
chr12:7203552-7207658(+)	ENSG00000139197.10	ENSG00000139197	PEX5	0.0736388198028008	2.71165915493004	2.33526787796436	0.020088865153519	0.195103428553881	Junction	DLPFC
chr10:119859885-119872526(-)	ENSG00000197771.12	ENSG00000197771	MCMBP	-0.155449225254438	0.0258084898984631	-2.33526637298628	0.0200889447105345	0.195103428553881	Junction	DLPFC
chr7:95810507-95813246(+)	ENSG00000158560.14	ENSG00000158560	DYNC1I1	0.0946824638528098	4.53767551197371	2.33526548838925	0.0200889914727401	0.195103428553881	Junction	DLPFC
chr5:103886468-103891331(-)	ENSG00000283462.1	ENSG00000283462	CTC-445B21.1	-0.328592081972915	-0.972252149803071	-2.33521524998946	0.0200916473677703	0.195103428553881	Junction	DLPFC
chr19:3918878-3920765(+)	ENSG00000167654.17	ENSG00000167654	ATCAY	0.107462264544378	4.15827349909707	2.33520178919047	0.0200923590364406	0.195103428553881	Junction	DLPFC
chr15:34528290-34528371(-)	ENSG00000215252.11	ENSG00000215252	GOLGA8B	0.181458572656311	3.38995955198304	2.33518354663827	0.020093323550323	0.195103428553881	Junction	DLPFC
chr2:241150548-241153475(+)	ENSG00000115685.14	ENSG00000115685	PPP1R7	0.120664116555837	3.80165928052584	2.33516596510135	0.0200942531536343	0.195103428553881	Junction	DLPFC
chrX:129481186-129487017(-)	ENSG00000102038.15	ENSG00000102038	SMARCA1	0.0727395768400527	2.84950864552779	2.33510667366922	0.0200973883970325	0.195120823606785	Junction	DLPFC
chr2:130202440-130204168(+)	ENSG00000227632.2	ENSG00000227632	AC018804.6	0.540699808233982	-1.59020112940511	2.33506980624178	0.0200993381083328	0.195126707050637	Junction	DLPFC
chr11:72608752-72631077(-)	ENSG00000186642.15	ENSG00000186642	PDE2A	0.14989596411501	0.48654609474846	2.33502393076912	0.0201017644360579	0.195137216446134	Junction	DLPFC
chr10:3113189-3113371(+)	ENSG00000067057.16	ENSG00000067057	PFKP	0.0893898125972186	4.35262253668848	2.3349686151995	0.0201046903865217	0.19513812889969	Junction	DLPFC
chr15:99651186-99712917(+)				-0.455219175435425	-1.87534912282269	-2.334919362447	0.0201072959547366	0.19513812889969	Junction	DLPFC
chr12:125415678-125519438(+)	ENSG00000139364.10	ENSG00000139364	TMEM132B	0.0884614384192997	3.48175334917876	2.33491602066314	0.0201074727524461	0.19513812889969	Junction	DLPFC
chr3:171603303-171605298(-)	ENSG00000075651.15	ENSG00000075651	PLD1	-0.206359460409861	0.84193684772818	-2.33489904853881	0.0201083706869361	0.19513812889969	Junction	DLPFC
chr6:31269174-31269337(-)	ENSG00000204525.15	ENSG00000204525	HLA-C	-0.127874071955648	3.54597949847992	-2.33485904831117	0.0201104870951535	0.19513812889969	Junction	DLPFC
chr3:127924132-127927763(+)	ENSG00000187715.13	ENSG00000187715	KBTBD12	0.206525908772867	-0.617510018948722	2.3348582759565	0.0201105279622862	0.19513812889969	Junction	DLPFC
chr17:18159680-18159934(+)	ENSG00000091536.16	ENSG00000091536	MYO15A	0.233242686604216	-0.970757008982048	2.33484199333885	0.0201113895314686	0.19513812889969	Junction	DLPFC
chr1:198262638-198264124(+)	ENSG00000151414.14	ENSG00000151414	NEK7	-0.127975679152608	2.38022196240385	-2.3348189515552	0.0201126088066004	0.19513812889969	Junction	DLPFC
chr15:25078996-25079825(+)	ENSG00000224078.12	ENSG00000224078	SNHG14	0.223318863549161	0.473889006434541	2.33475752816234	0.0201158593930143	0.195156627865926	Junction	DLPFC
chr6:166488922-166490670(-)	ENSG00000071242.11	ENSG00000071242	RPS6KA2	-0.0774594361784885	2.22500555064337	-2.3346331174078	0.0201224447433525	0.195207474845427	Junction	DLPFC
chr2:11211841-11214356(-)	ENSG00000134318.13	ENSG00000134318	ROCK2	0.078776884676197	4.61664616346713	2.33459279230242	0.0201245796502917	0.195215144244319	Junction	DLPFC
chr9:110481437-110482360(-)	ENSG00000165124.17	ENSG00000165124	SVEP1	-0.238388476295307	-0.756658625422437	-2.33449358173698	0.0201298329384376	0.195253059937364	Junction	DLPFC
chr5:134161131-134167169(-)	ENSG00000113558.18	ENSG00000113558	SKP1	0.0562099026235333	7.00450106207704	2.33436850913184	0.0201364573572042	0.195304269213802	Junction	DLPFC
chr7:551471-579255(-)	ENSG00000188191.14	ENSG00000188191	PRKAR1B	0.130177186826152	4.83855833736424	2.33425211774177	0.0201426236950847	0.195351029002741	Junction	DLPFC
chr2:224806238-224807667(-)	ENSG00000135905.18	ENSG00000135905	DOCK10	-0.178346282204775	2.05097335703696	-2.33417126763916	0.0201469080533004	0.195369840005411	Junction	DLPFC
chr1:109369590-109393026(-)	ENSG00000134243.11	ENSG00000134243	SORT1	-0.240778627102551	0.196811147644074	-2.33412840846817	0.0201491795436248	0.195369840005411	Junction	DLPFC
chr14:49853913-49862578(-)				1.99665813538621	-0.688231843543333	2.3341261588815	0.0201492987755168	0.195369840005411	Junction	DLPFC
chr21:44895061-44899066(-)	ENSG00000160255.17	ENSG00000160255	ITGB2	-0.258202202953925	-0.341811943412882	-2.33411396908756	0.0201499448659291	0.195369840005411	Junction	DLPFC
chr19:9980693-9980805(-)	ENSG00000080573.6	ENSG00000080573	COL5A3	0.164420203121368	2.19265483148661	2.3339992395131	0.0201560267179128	0.195382578035313	Junction	DLPFC
chr9:742406-744490(+)	ENSG00000107104.18	ENSG00000107104	KANK1	-0.130100434455717	1.43580787473272	-2.33399837420121	0.0201560725944887	0.195382578035313	Junction	DLPFC
chr19:12763600-12763667(-)	ENSG00000095066.11	ENSG00000095066	HOOK2	0.153430802034232	0.178811318101806	2.33397985582042	0.0201570544125906	0.195382578035313	Junction	DLPFC
chr3:32526909-32528445(-)	ENSG00000144635.8	ENSG00000144635	DYNC1LI1	0.0694890890087626	3.2829859744732	2.33395728741061	0.0201582510141088	0.195382578035313	Junction	DLPFC
chr12:108977497-108978577(-)	ENSG00000166111.9	ENSG00000166111	SVOP	0.150807359632554	2.99082494482608	2.33394320024899	0.0201589979622218	0.195382578035313	Junction	DLPFC
chr1:229325412-229326737(-)	ENSG00000154429.10	ENSG00000154429	CCSAP	0.064104796745254	4.31992911247039	2.33387038702647	0.0201628591478891	0.195382578035313	Junction	DLPFC
chr5:178245969-178246253(-)	ENSG00000050767.15	ENSG00000050767	COL23A1	0.227564829847159	-0.865093364684377	2.33386447081252	0.0201631729050948	0.195382578035313	Junction	DLPFC
chr1:154176249-154182987(-)	ENSG00000143549.19	ENSG00000143549	TPM3	0.0652794766704835	4.01267645868898	2.33385784569641	0.0201635242629031	0.195382578035313	Junction	DLPFC
chr7:98231960-98232826(-)	ENSG00000205356.9	ENSG00000205356	TECPR1	0.107135003250101	1.31968246058992	2.33384585041003	0.0201641604371075	0.195382578035313	Junction	DLPFC
chr16:89513038-89524005(+)	ENSG00000197912.13	ENSG00000197912	SPG7	0.0749296861596322	2.49468269555911	2.33383542367701	0.0201647134368259	0.195382578035313	Junction	DLPFC
chr6:166418343-166419881(-)	ENSG00000071242.11	ENSG00000071242	RPS6KA2	-0.0862205060550746	2.09926242160926	-2.33374511478918	0.020169503680096	0.195415953256036	Junction	DLPFC
chr5:36122464-36122847(-)	ENSG00000164187.6	ENSG00000164187	LMBRD2	0.0765272518712982	3.83560139853141	2.33361161547953	0.0201765866942216	0.195463403517249	Junction	DLPFC
chr3:48415042-48415175(-)	ENSG00000164050.12	ENSG00000164050	PLXNB1	-0.157514280230415	2.12391565698335	-2.33360206964827	0.0201770932466812	0.195463403517249	Junction	DLPFC
chr7:122379443-122387025(-)	ENSG00000081803.15	ENSG00000081803	CADPS2	0.103883026996492	3.42784083986676	2.33356405120055	0.0201791108178346	0.195463646831053	Junction	DLPFC
chr7:85065553-85068190(-)	ENSG00000153993.13	ENSG00000153993	SEMA3D	-0.163833930585126	-0.0652337486725037	-2.33353837644923	0.02018047343106	0.195463646831053	Junction	DLPFC
chr3:132472572-132473144(+)	ENSG00000138246.15	ENSG00000138246	DNAJC13	0.138742226593722	0.936884104330754	2.33352550683505	0.0201811564789757	0.195463646831053	Junction	DLPFC
chr7:97732736-97733722(+)	ENSG00000006128.11	ENSG00000006128	TAC1	0.171339552822724	2.1134803486419	2.33344949881506	0.0201851909773088	0.195489684045546	Junction	DLPFC
chr19:48238533-48240961(-)	ENSG00000105483.16	ENSG00000105483	CARD8	-0.239717263926738	-0.694579199745137	-2.33340492305416	0.0201875573831514	0.195499563710366	Junction	DLPFC
chr11:7994518-7994981(+)	ENSG00000175390.12	ENSG00000175390	EIF3F	-0.0584870954690523	3.73563229372625	-2.33329705139252	0.0201932850021265	0.195541990417364	Junction	DLPFC
chr2:74363428-74363613(-)	ENSG00000204843.12	ENSG00000204843	DCTN1	0.150550766531781	4.13183984454176	2.333232862382	0.0201966938963768	0.195560147514036	Junction	DLPFC
chr7:22291242-22308338(-)	ENSG00000136237.18	ENSG00000136237	RAPGEF5	0.0755925185533156	4.57240510455104	2.33321103011242	0.020197853460517	0.195560147514036	Junction	DLPFC
chr8:25364705-25366869(+)	ENSG00000147459.17	ENSG00000147459	DOCK5	-0.228986458484553	1.58397750257194	-2.33314777607584	0.0202012133632973	0.195579638465088	Junction	DLPFC
chr2:36869730-36877890(-)	ENSG00000115808.11	ENSG00000115808	STRN	-0.0968297358225233	2.98385969289252	-2.33309340627525	0.0202041017481583	0.195582333389004	Junction	DLPFC
chr1:212738687-212739533(-)	ENSG00000117697.14	ENSG00000117697	NSL1	-0.0959686586295678	2.0966316963074	-2.33309183116559	0.0202041854309395	0.195582333389004	Junction	DLPFC
chr1:159840867-159841125(-)	ENSG00000188004.9	ENSG00000188004	C1orf204	0.219825380415375	-0.732542792199116	2.33292217440297	0.0202132007720481	0.195615768416648	Junction	DLPFC
chr2:113441438-113443766(+)	ENSG00000136682.14	ENSG00000136682	CBWD2	0.0788484191354788	2.61356024768815	2.33292067315381	0.0202132805622193	0.195615768416648	Junction	DLPFC
chr7:5840076-5840689(+)	ENSG00000235944.7	ENSG00000235944	ZNF815P	0.131154033212144	0.909515649423042	2.33289490528091	0.0202146501467195	0.195615768416648	Junction	DLPFC
chr1:59833538-59835344(+)	ENSG00000134709.10	ENSG00000134709	HOOK1	0.13812633502015	1.72741242944745	2.33287275007968	0.0202158277796401	0.195615768416648	Junction	DLPFC
chr17:8518951-8520877(-)	ENSG00000133026.12	ENSG00000133026	MYH10	0.0941143789442909	3.51968023695965	2.33284542964143	0.020217280047257	0.195615768416648	Junction	DLPFC
chr8:53817531-53829443(-)	ENSG00000047249.16	ENSG00000047249	ATP6V1H	0.0794495137416669	4.74855466280577	2.33282889724344	0.0202181589013559	0.195615768416648	Junction	DLPFC
chr17:76165546-76166460(-)	ENSG00000141576.14	ENSG00000141576	RNF157	0.0779981250036951	3.96607566412693	2.33281210624937	0.0202190515365605	0.195615768416648	Junction	DLPFC
chr1:161040010-161040201(-)	ENSG00000158773.14	ENSG00000158773	USF1	0.0630543296608385	2.7350557550769	2.33280683156185	0.0202193319542319	0.195615768416648	Junction	DLPFC
chr9:35703901-35703990(-)	ENSG00000137076.19	ENSG00000137076	TLN1	-0.150638031101515	2.06256589727427	-2.33279659476185	0.0202198761819037	0.195615768416648	Junction	DLPFC
chr11:117295348-117296872(-)	ENSG00000186318.16	ENSG00000186318	BACE1	-0.10234814902856	2.28832623849524	-2.33275876156098	0.0202218876517988	0.195615768416648	Junction	DLPFC
chr19:50226967-50230524(+)	ENSG00000105357.15	ENSG00000105357	MYH14	-0.12398496841479	0.882529164542221	-2.33274804765546	0.0202224573076337	0.195615768416648	Junction	DLPFC
chr17:8445865-8446753(+)	ENSG00000166579.15	ENSG00000166579	NDEL1	0.0801843084032957	3.77037523157967	2.33268725870969	0.0202256897078029	0.195634004211609	Junction	DLPFC
chr6:33267322-33267681(-)	ENSG00000223501.8	ENSG00000223501	VPS52	-0.0826224263372592	2.41716969996299	-2.33262168385457	0.0202291771021884	0.195654703857545	Junction	DLPFC
chr14:59367600-59368649(+)	ENSG00000100592.15	ENSG00000100592	DAAM1	0.0903399865886971	2.70960425043752	2.33256951617917	0.020231951853784	0.195663006383673	Junction	DLPFC
chr1:170024597-170031885(-)	ENSG00000075945.12	ENSG00000075945	KIFAP3	0.0761619723223209	4.79878989603704	2.33254860267848	0.0202330643176612	0.195663006383673	Junction	DLPFC
chr9:66026287-66026375(-)				0.24679817253687	-0.597928976193234	2.3324899720935	0.0202361833738681	0.195663006383673	Junction	DLPFC
chr16:72097782-72098644(+)	ENSG00000140829.11	ENSG00000140829	DHX38	-0.124714760045993	1.58933423858481	-2.33248412034694	0.0202364947008333	0.195663006383673	Junction	DLPFC
chr17:18240874-18241450(+)	ENSG00000131899.10	ENSG00000131899	LLGL1	-0.174366421671432	0.709436427993022	-2.33247750054523	0.0202368468952348	0.195663006383673	Junction	DLPFC
chr15:42970608-42976716(-)	ENSG00000159459.11	ENSG00000159459	UBR1	0.0819742192153093	1.9942166414646	2.33245357250262	0.0202381199876235	0.195663006383673	Junction	DLPFC
chr10:115165646-115171036(+)	ENSG00000107518.16	ENSG00000107518	ATRNL1	0.0970890249609494	7.86075734098013	2.33227046825628	0.0202478643791595	0.195734876845484	Junction	DLPFC
chr18:50036995-50040142(-)	ENSG00000167306.19	ENSG00000167306	MYO5B	0.17244702600561	-0.273266094856563	2.33226323093047	0.0202482496176185	0.195734876845484	Junction	DLPFC
chr8:9708493-9709954(+)	ENSG00000173273.15	ENSG00000173273	TNKS	-0.0770221916638131	2.83940949336128	-2.3321896231901	0.0202521680777833	0.195759724106185	Junction	DLPFC
chr2:229512937-229546946(-)	ENSG00000187957.7	ENSG00000187957	DNER	-0.0817712716228913	4.63667810513669	-2.33214882232571	0.0202543403714529	0.195767690541811	Junction	DLPFC
chr2:63594587-63595422(+)	ENSG00000014641.17	ENSG00000014641	MDH1	0.107823696296417	6.82048547386956	2.33209011033695	0.0202574666360731	0.195784875879582	Junction	DLPFC
chr14:72510280-72518350(+)	ENSG00000182732.16	ENSG00000182732	RGS6	0.117545612579237	1.94452332982072	2.33205732697812	0.0202592124507968	0.195788718010782	Junction	DLPFC
chr7:30135299-30157437(+)	ENSG00000180354.15	ENSG00000180354	MTURN	-0.184837534612421	1.084112149217	-2.33194598947908	0.0202651424993055	0.19583299413683	Junction	DLPFC
chr8:22713537-22724842(-)	ENSG00000134020.7	ENSG00000134020	PEBP4	0.19284525498573	-0.298079538444485	2.33186640805573	0.0202693820903585	0.19586092965593	Junction	DLPFC
chr11:13713034-13714508(+)	ENSG00000197601.12	ENSG00000197601	FAR1	-0.0969641920746246	3.30757058171449	-2.33176550524206	0.0202747586664959	0.195875980613858	Junction	DLPFC
chr7:38475417-38476861(-)	ENSG00000078053.16	ENSG00000078053	AMPH	0.133577272365706	3.67613081782908	2.33176386648073	0.0202748459977122	0.195875980613858	Junction	DLPFC
chr6:6564389-6622631(-)	ENSG00000216863.9	ENSG00000216863	LY86-AS1	0.191376539384933	1.16143356239512	2.33176123321373	0.0202749863278121	0.195875980613858	Junction	DLPFC
chr2:26934735-26940030(+)	ENSG00000157851.16	ENSG00000157851	DPYSL5	-0.140707433022645	2.23920240629803	-2.33171695722077	0.0202773459784384	0.195881938552164	Junction	DLPFC
chr11:72003539-72003886(-)	ENSG00000137497.17	ENSG00000137497	NUMA1	-0.0998656962085906	2.63152346321107	-2.33169904115375	0.0202783008680615	0.195881938552164	Junction	DLPFC
chr5:162101318-162103888(+)	ENSG00000113327.14	ENSG00000113327	GABRG2	0.145025957122124	4.75525489071384	2.33167306449716	0.0202796854405486	0.195882282929614	Junction	DLPFC
chr1:198742027-198742231(+)	ENSG00000081237.18	ENSG00000081237	PTPRC	-0.287818536141584	-0.623221922328939	-2.33162128184265	0.0202824457364336	0.195895914544095	Junction	DLPFC
chr4:143466226-143469030(+)	ENSG00000109458.8	ENSG00000109458	GAB1	-0.141004342762305	3.05633924387523	-2.3314851487675	0.0202897039367407	0.19595298400305	Junction	DLPFC
chr12:44875354-44875506(-)	ENSG00000184613.10	ENSG00000184613	NELL2	0.167624506007914	0.802403242837059	2.33145211334548	0.0202914656277565	0.195956965463127	Junction	DLPFC
chr6:160085132-160088032(+)	ENSG00000197081.12	ENSG00000197081	IGF2R	-0.106854747742299	1.17766181757412	-2.33137251860627	0.0202957107535159	0.195984927607465	Junction	DLPFC
chr6:158088773-158089838(+)	ENSG00000078269.13	ENSG00000078269	SYNJ2	-0.13619307631993	2.23192221648455	-2.33122333292871	0.020303669555798	0.196035156552421	Junction	DLPFC
chr5:19520779-19543868(-)	ENSG00000145526.11	ENSG00000145526	CDH18	0.135841167093124	2.58927184153593	2.3311933291316	0.0203052705375861	0.196035156552421	Junction	DLPFC
chr17:43200609-43201685(+)	ENSG00000188554.13	ENSG00000188554	NBR1	-0.0678684185815458	3.64104604408168	-2.33118610183937	0.0203056561974118	0.196035156552421	Junction	DLPFC
chrX:16857710-16858675(-)	ENSG00000102054.17	ENSG00000102054	RBBP7	0.0539448925104756	3.74017989174405	2.33113713387096	0.0203082693752513	0.196035156552421	Junction	DLPFC
chr10:73534771-73536268(-)	ENSG00000166348.18	ENSG00000166348	USP54	-0.189133920695089	2.56965518565462	-2.33109480454277	0.0203105285191741	0.196035156552421	Junction	DLPFC
chr9:35704499-35704668(-)	ENSG00000137076.19	ENSG00000137076	TLN1	-0.159821205867509	1.46966531208732	-2.33106744131812	0.0203119890295309	0.196035156552421	Junction	DLPFC
chr1:117442326-117460488(+)	ENSG00000198162.12	ENSG00000198162	MAN1A2	0.0531712595065138	3.57835590825444	2.33106418110769	0.0203121630491876	0.196035156552421	Junction	DLPFC
chr1:59907928-59909783(-)	ENSG00000134716.9	ENSG00000134716	CYP2J2	-0.158081666131966	1.75523931538684	-2.331049907531	0.0203129249426601	0.196035156552421	Junction	DLPFC
chr5:58455780-58456025(-)	ENSG00000145632.14	ENSG00000145632	PLK2	0.124398703308626	4.21556659431601	2.33104733791733	0.020313062105887	0.196035156552421	Junction	DLPFC
chr12:108961048-108972404(-)	ENSG00000166111.9	ENSG00000166111	SVOP	0.150451232229189	3.47653903842171	2.33101241715727	0.020314926219124	0.196040118021256	Junction	DLPFC
chr2:209917959-209918531(+)	ENSG00000144406.18	ENSG00000144406	UNC80	0.119945046861234	2.79556080741873	2.33098280095223	0.0203165072861231	0.196042347600976	Junction	DLPFC
chr11:73660853-73661465(+)	ENSG00000021300.13	ENSG00000021300	PLEKHB1	-0.14918965437354	3.78433831497016	-2.3309291497082	0.0203193717429992	0.196056960019129	Junction	DLPFC
chr16:4677573-4680031(+)	ENSG00000102858.12	ENSG00000102858	MGRN1	-0.154298174340857	0.582460365119533	-2.33074465313251	0.0203292247740683	0.19613899716574	Junction	DLPFC
chr6:169221528-169222196(-)	ENSG00000186340.14	ENSG00000186340	THBS2	-0.223749090602261	0.797262974281899	-2.33071442494514	0.0203308395080281	0.196140435541568	Junction	DLPFC
chr6:157932273-157935963(+)	ENSG00000130340.15	ENSG00000130340	SNX9	-0.088377680193783	2.30322095612001	-2.33069129288472	0.0203320752558791	0.196140435541568	Junction	DLPFC
chr18:10714931-10715649(-)	ENSG00000154864.11	ENSG00000154864	PIEZO2	-0.282675992228764	-0.252951200268201	-2.33059807991018	0.020337055493539	0.196175446820697	Junction	DLPFC
chr12:51774363-51780648(+)	ENSG00000196876.14	ENSG00000196876	SCN8A	0.157034576631255	3.47149925557256	2.33053594099622	0.020340376081651	0.196184541219319	Junction	DLPFC
chr16:14926284-14926376(+)	ENSG00000183458.13	ENSG00000183458	RP11-958N24.1	0.200179086604678	1.20122059508849	2.33052987440011	0.0203407002947241	0.196184541219319	Junction	DLPFC
chr20:36796953-36797501(-)	ENSG00000149639.14	ENSG00000149639	SOGA1	-0.108081451190489	1.93568103504268	-2.33048744582087	0.0203429679037043	0.19618782743578	Junction	DLPFC
chr3:107755679-107772627(+)	ENSG00000114439.18	ENSG00000114439	BBX	-0.137644718122399	1.94047278139457	-2.33047294293991	0.0203437430655996	0.19618782743578	Junction	DLPFC
chr2:152629725-152629824(+)	ENSG00000157827.19	ENSG00000157827	FMNL2	-0.123057722614672	3.96963726277145	-2.33031412876302	0.0203522331894716	0.196252627305076	Junction	DLPFC
chr1:76867691-76868496(+)	ENSG00000117069.14	ENSG00000117069	ST6GALNAC5	0.197767365197657	0.207135058682186	2.33028937123619	0.0203535569936879	0.196252627305076	Junction	DLPFC
chr10:121500948-121503789(-)	ENSG00000066468.21	ENSG00000066468	FGFR2	-0.123712751429755	3.18311000553608	-2.33027141978792	0.0203545169187664	0.196252627305076	Junction	DLPFC
chr17:51009143-51014231(-)	ENSG00000008294.20	ENSG00000008294	SPAG9	0.151090708891132	2.15411158399392	2.33021613760248	0.020357473294636	0.196268100319166	Junction	DLPFC
chr3:193617286-193617783(+)	ENSG00000198836.8	ENSG00000198836	OPA1	-0.118871631238239	1.22121090362871	-2.3301456064206	0.0203612457011143	0.19629143817577	Junction	DLPFC
chr14:50114405-50115838(-)	ENSG00000100483.13	ENSG00000100483	VCPKMT	0.146094526991735	0.846146625549589	2.330061902893	0.0203657234337502	0.196312156378645	Junction	DLPFC
chr8:1925405-1926376(+)	ENSG00000283239.1	ENSG00000283239	KBTBD11-OT1	-0.158404041881488	0.83474752882711	-2.33005489134102	0.020366098556918	0.196312156378645	Junction	DLPFC
chr4:158210587-158211452(+)	ENSG00000164124.10	ENSG00000164124	TMEM144	-0.269538969160708	4.34328779764979	-2.33001511683956	0.0203682266364442	0.196317856795766	Junction	DLPFC
chr1:231347926-231351303(+)	ENSG00000010072.15	ENSG00000010072	SPRTN	-0.169185196757622	-0.289628641819301	-2.32999330409454	0.0203693937798133	0.196317856795766	Junction	DLPFC
chr11:66759097-66788159(+)	ENSG00000173715.15	ENSG00000173715	C11orf80	0.149002976641706	0.591558363104066	2.32994786680414	0.0203718251994184	0.196321500823023	Junction	DLPFC
chr17:3881649-3882527(-)	ENSG00000004660.14	ENSG00000004660	CAMKK1	0.13619545385585	2.60645371296276	2.32989843974094	0.0203744704066376	0.196321500823023	Junction	DLPFC
chr11:21573410-21574971(+)	ENSG00000165973.18	ENSG00000165973	NELL1	0.181776977500494	2.31981993723299	2.32986455743535	0.0203762838728809	0.196321500823023	Junction	DLPFC
chr10:89612049-89644599(-)	ENSG00000152782.16	ENSG00000152782	PANK1	0.158929763156261	0.448064722947645	2.32986372070467	0.0203763286586014	0.196321500823023	Junction	DLPFC
chr6:96551924-96552481(+)	ENSG00000014123.9	ENSG00000014123	UFL1	-0.136401630622302	2.05206629624544	-2.32984528694393	0.0203773153411442	0.196321500823023	Junction	DLPFC
chr16:57257030-57258461(-)	ENSG00000102934.9	ENSG00000102934	PLLP	-0.236999543293461	2.34340957228725	-2.32982041233672	0.0203786468417539	0.196321500823023	Junction	DLPFC
chr14:50754868-50759856(-)	ENSG00000100503.23	ENSG00000100503	NIN	0.171925912087951	0.821556515770347	2.32977244579499	0.0203812146343506	0.196321500823023	Junction	DLPFC
chr9:105299310-105309723(+)	ENSG00000070214.15	ENSG00000070214	SLC44A1	-0.190507619726754	2.66366850858529	-2.3297601051245	0.0203818753132305	0.196321500823023	Junction	DLPFC
chr21:46663555-46664294(+)	ENSG00000160310.16	ENSG00000160310	PRMT2	0.0684607272905573	2.69364162691873	2.32973751840469	0.0203830845804588	0.196321500823023	Junction	DLPFC
chr15:57231258-57232290(+)	ENSG00000140262.17	ENSG00000140262	TCF12	-0.117868687876368	2.48073038058227	-2.32973365675788	0.0203832913349175	0.196321500823023	Junction	DLPFC
chr1:206729100-206729395(+)	ENSG00000162889.10	ENSG00000162889	MAPKAPK2	-0.128316166354266	1.45548468600078	-2.32967851043298	0.0203862440965723	0.196328772296834	Junction	DLPFC
chr19:6711197-6712256(-)	ENSG00000125730.16	ENSG00000125730	C3	-0.221100556131963	2.84958286156517	-2.32966905726355	0.0203867502958665	0.196328772296834	Junction	DLPFC
chr17:2670332-2672654(+)	ENSG00000007168.12	ENSG00000007168	PAFAH1B1	0.0647344952475268	5.53859938393609	2.32960716562338	0.0203900647478516	0.196339498834662	Junction	DLPFC
chr11:64727132-64727295(-)	ENSG00000068831.18	ENSG00000068831	RASGRP2	0.170172958060541	0.234790223732376	2.32959026190527	0.0203909700662563	0.196339498834662	Junction	DLPFC
chr3:72793037-72812670(-)	ENSG00000144736.13	ENSG00000144736	SHQ1	0.158903732811312	0.001066769464422	2.32956827180401	0.0203921478505792	0.196339498834662	Junction	DLPFC
chr9:69246791-69248011(+)	ENSG00000119139.17	ENSG00000119139	TJP2	-0.216184722298064	2.57453790558637	-2.32954727633777	0.0203932724181085	0.196339498834662	Junction	DLPFC
chr7:22991140-23013924(-)	ENSG00000122591.11	ENSG00000122591	FAM126A	-0.152127563090129	0.885414546270362	-2.32942535089194	0.0203998041112538	0.196389363180298	Junction	DLPFC
chr6:144344305-144403122(+)	ENSG00000152818.18	ENSG00000152818	UTRN	-0.241071306989803	-0.38173870704563	-2.3293853693326	0.0204019463705475	0.196396966539786	Junction	DLPFC
chr1:21598041-21598399(-)	ENSG00000076864.19	ENSG00000076864	RAP1GAP	0.14368861018705	1.02431234823919	2.32931400878769	0.0204057704427974	0.196420757595146	Junction	DLPFC
chr2:55581699-55585050(-)	ENSG00000275052.4	ENSG00000275052	PPP4R3B	-0.058268011818607	3.24045358859055	-2.32920274559602	0.020411734072612	0.196465138968667	Junction	DLPFC
chr2:3478934-3479218(+)	ENSG00000171853.15	ENSG00000171853	TRAPPC12	-0.0752061739838573	2.56391453950773	-2.32912974328	0.0204156477754703	0.196474772079624	Junction	DLPFC
chr18:79904184-79930227(-)	ENSG00000122490.18	ENSG00000122490	PQLC1	0.256015484835077	-1.01432982602885	2.32911931671854	0.0204162068040266	0.196474772079624	Junction	DLPFC
chr4:113313696-113317721(+)	ENSG00000145362.17	ENSG00000145362	ANK2	0.169162462972483	4.45992227317066	2.32909502219998	0.02041750942638	0.196474772079624	Junction	DLPFC
chr12:22490219-22493222(-)	ENSG00000111731.12	ENSG00000111731	C2CD5	0.055239225146396	3.83145964791007	2.32907100251333	0.0204187973843795	0.196474772079624	Junction	DLPFC
chr7:21906457-21906567(-)	ENSG00000164649.19	ENSG00000164649	CDCA7L	-0.235976222240086	-1.03013338601444	-2.32905790133019	0.0204194999120311	0.196474772079624	Junction	DLPFC
chr1:46689692-46691826(-)	ENSG00000159658.10	ENSG00000159658	EFCAB14	-0.0906288126176685	3.3345425515874	-2.32891052423672	0.0204274042054515	0.196537803901838	Junction	DLPFC
chr5:122826194-122826637(+)	ENSG00000205302.6	ENSG00000205302	SNX2	0.147475864337217	2.0280723269076	2.32875479657564	0.0204357592779255	0.196605164156928	Junction	DLPFC
chr12:109242593-109245625(+)	ENSG00000076555.15	ENSG00000076555	ACACB	-0.169515756485466	0.566219213678066	-2.32864864029565	0.0204414564711388	0.196638117540484	Junction	DLPFC
chr19:35312018-35313289(+)	ENSG00000105695.14	ENSG00000105695	MAG	-0.276664651954898	3.26437630132563	-2.32860556589675	0.0204437685839058	0.196638117540484	Junction	DLPFC
chrX:153670997-153671077(-)	ENSG00000130822.15	ENSG00000130822	PNCK	0.115721322786377	3.68539244548265	2.32859716534558	0.0204442195285932	0.196638117540484	Junction	DLPFC
chr5:109865147-109866845(+)	ENSG00000112893.9	ENSG00000112893	MAN2A1	-0.171099319564564	2.16550611594031	-2.32856804353985	0.0204457828653278	0.196638117540484	Junction	DLPFC
chr1:153761677-153762727(+)	ENSG00000143624.13	ENSG00000143624	INTS3	0.0672849778295252	2.87538318327025	2.32856483362644	0.0204459551885064	0.196638117540484	Junction	DLPFC
chr7:122361014-122379367(-)	ENSG00000081803.15	ENSG00000081803	CADPS2	0.135060022846056	2.93255693851467	2.3285325513027	0.0204476883255013	0.196641762417175	Junction	DLPFC
chr11:61779571-61779841(+)	ENSG00000124920.13	ENSG00000124920	MYRF	-0.292795749875277	0.753366416861099	-2.32846599935141	0.0204512616977111	0.196646136533072	Junction	DLPFC
chrX:11758366-11759792(+)	ENSG00000005302.17	ENSG00000005302	MSL3	0.108904397046371	1.75665160127681	2.32846045418775	0.020451559458725	0.196646136533072	Junction	DLPFC
chr1:10179563-10179894(+)	ENSG00000130939.18	ENSG00000130939	UBE4B	-0.0845333016330802	2.49894627138138	-2.32843093583795	0.0204531445820309	0.196646136533072	Junction	DLPFC
chr7:38754937-38756837(-)	ENSG00000006715.15	ENSG00000006715	VPS41	0.072843067855935	3.5260953593526	2.32842320221392	0.0204535598922661	0.196646136533072	Junction	DLPFC
chr2:115364013-115364053(+)				0.312110281632681	-0.614289569898977	2.32837386068728	0.0204562097994583	0.196656180745545	Junction	DLPFC
chr4:157360144-157361009(+)	ENSG00000120251.18	ENSG00000120251	GRIA2	0.1399958195823	4.76789112912435	2.32833624621672	0.0204582301022203	0.196656180745545	Junction	DLPFC
chr10:110106054-110112776(+)	ENSG00000148700.14	ENSG00000148700	ADD3	-0.140524849419143	0.573561163773392	-2.32825694214607	0.0204624901588142	0.196656180745545	Junction	DLPFC
chr1:154172979-154173083(-)	ENSG00000143549.19	ENSG00000143549	TPM3	0.0616885775639222	5.56239897804878	2.32824903365599	0.0204629150297387	0.196656180745545	Junction	DLPFC
chr17:7626794-7626942(-)	ENSG00000141504.11	ENSG00000141504	SAT2	0.092258678471408	2.41813654024554	2.3282250945048	0.0204642011692719	0.196656180745545	Junction	DLPFC
chr2:80589486-80604073(+)	ENSG00000066032.18	ENSG00000066032	CTNNA2	0.0871592721628115	4.94439714909569	2.32822508590015	0.0204642016315724	0.196656180745545	Junction	DLPFC
chr19:19677991-19678725(+)	ENSG00000181896.11	ENSG00000181896	ZNF101	0.175760038013154	-0.199075421261046	2.32822249809784	0.0204643406664282	0.196656180745545	Junction	DLPFC
chr1:83870083-83882962(-)	ENSG00000137941.16	ENSG00000137941	TTLL7	-0.0947844632912012	4.38436788506631	-2.32816174261778	0.0204676051138719	0.196656180745545	Junction	DLPFC
chr3:7146669-7298683(+)	ENSG00000196277.15	ENSG00000196277	GRM7	0.121604635163556	2.20260254752432	2.32815848064823	0.0204677803953762	0.196656180745545	Junction	DLPFC
chr7:130175610-130178401(-)	ENSG00000146842.16	ENSG00000146842	TMEM209	-0.131258087698963	0.800881965907107	-2.32815165603464	0.0204681471193422	0.196656180745545	Junction	DLPFC
chr20:35269899-35271568(+)	ENSG00000125966.9	ENSG00000125966	MMP24	0.15534850698893	0.400726517124437	2.32803388975532	0.020474476254809	0.196681421441447	Junction	DLPFC
chr21:39347953-39348291(-)	ENSG00000205581.10	ENSG00000205581	HMGN1	-0.323535457308235	-1.10456887765358	-2.32803112068323	0.0204746250941988	0.196681421441447	Junction	DLPFC
chr8:38163841-38169801(-)	ENSG00000175324.9	ENSG00000175324	LSM1	0.0738336046805729	2.47962691171839	2.32802716963907	0.0204748374669822	0.196681421441447	Junction	DLPFC
chr3:349544-354639(+)	ENSG00000134121.9	ENSG00000134121	CHL1	0.0930606636753637	5.38362995418682	2.32794842906776	0.0204790702579703	0.196699008487266	Junction	DLPFC
chr19:23658673-23662113(-)	ENSG00000197372.9	ENSG00000197372	ZNF675	0.239971736429308	-0.768361733946052	2.32791926002446	0.0204806384683509	0.196699008487266	Junction	DLPFC
chr18:10911229-10979534(-)	ENSG00000154864.11	ENSG00000154864	PIEZO2	-0.294674568922898	0.16673650236495	-2.32791752144363	0.0204807319427015	0.196699008487266	Junction	DLPFC
chr7:137885503-137901353(-)	ENSG00000182158.14	ENSG00000182158	CREB3L2	-0.238279461161123	-0.840922345018131	-2.32782661829287	0.020485619847745	0.196732940980784	Junction	DLPFC
chr14:59603259-59603851(-)	ENSG00000139970.16	ENSG00000139970	RTN1	0.111841443992944	6.52298218839507	2.32754770837267	0.0205006233420353	0.196847880582139	Junction	DLPFC
chr13:20591021-20591617(+)	ENSG00000032742.17	ENSG00000032742	IFT88	-0.135387434371452	1.51167743951823	-2.32753154080245	0.0205014933445555	0.196847880582139	Junction	DLPFC
chr11:68603493-68609610(+)	ENSG00000110075.14	ENSG00000110075	PPP6R3	0.143091546918971	1.41564005007255	2.32752853462327	0.0205016551153764	0.196847880582139	Junction	DLPFC
chr16:71358887-71372152(+)	ENSG00000172137.18	ENSG00000172137	CALB2	0.192860618203295	1.15439067195528	2.32740067341559	0.0205085367158744	0.19690093558076	Junction	DLPFC
chr17:39177536-39177983(-)	ENSG00000067191.15	ENSG00000067191	CACNB1	0.117912956830648	2.54114016198965	2.32731018969832	0.0205134078498912	0.196914729239478	Junction	DLPFC
chr7:42935137-42937321(+)	ENSG00000106591.3	ENSG00000106591	MRPL32	0.0837373484461066	2.39637535239607	2.32730106114639	0.0205138993360092	0.196914729239478	Junction	DLPFC
chr5:128184857-128186495(+)	ENSG00000064651.13	ENSG00000064651	SLC12A2	-0.137343680294255	3.3387455373558	-2.3272762170033	0.0205152370101886	0.196914729239478	Junction	DLPFC
chr18:65822249-65824643(+)	ENSG00000081138.13	ENSG00000081138	CDH7	0.164802137979419	0.702563785624748	2.32727323559884	0.0205153975420005	0.196914729239478	Junction	DLPFC
chr15:29742782-29761138(-)	ENSG00000104067.16	ENSG00000104067	TJP1	-0.0974807244989724	3.36570012569468	-2.3272072608997	0.0205189501889272	0.196935811813277	Junction	DLPFC
chr1:19342865-19344357(-)	ENSG00000077549.17	ENSG00000077549	CAPZB	-0.168302295314917	1.11491588702333	-2.32713248180977	0.0205229775916445	0.196961447887983	Junction	DLPFC
chr2:217831548-217835090(-)	ENSG00000079308.16	ENSG00000079308	TNS1	-0.179288146741211	0.638227466461286	-2.32704840456541	0.0205275065949642	0.196982826870244	Junction	DLPFC
chr1:25343074-25351625(+)	ENSG00000183726.10	ENSG00000183726	TMEM50A	-0.069622568343643	3.6183568454136	-2.32702425690241	0.0205288075230503	0.196982826870244	Junction	DLPFC
chr22:40178141-40246014(+)	ENSG00000100354.20	ENSG00000100354	TNRC6B	0.103309498863436	2.29688286757317	2.32701558483811	0.0205292747383466	0.196982826870244	Junction	DLPFC
chr11:72009388-72010785(-)	ENSG00000137497.17	ENSG00000137497	NUMA1	-0.0914413495894753	2.83172943609707	-2.32695659092249	0.0205324533359919	0.196988551910459	Junction	DLPFC
chr16:29820511-29830514(+)	ENSG00000013364.18	ENSG00000013364	MVP	-0.222028278207446	0.358781792430767	-2.32694035454187	0.0205333282293179	0.196988551910459	Junction	DLPFC
chr3:126114657-126118004(-)	ENSG00000144908.13	ENSG00000144908	ALDH1L1	-0.129816085854466	2.12187562642547	-2.32692898278496	0.0205339410130471	0.196988551910459	Junction	DLPFC
chr19:55092545-55092621(-)	ENSG00000125503.12	ENSG00000125503	PPP1R12C	0.150922233901623	1.34151203930383	2.32689735610247	0.0205356453472356	0.196991888192196	Junction	DLPFC
chr15:90473799-90473895(+)	ENSG00000140575.12	ENSG00000140575	IQGAP1	-0.171893912999975	1.35497576382679	-2.32678361613312	0.0205417757184175	0.197011366739378	Junction	DLPFC
chr1:25809821-25811453(+)	ENSG00000162430.16	ENSG00000162430	SEPN1	-0.138690844367033	1.6116982717582	-2.32676843487118	0.0205425940812071	0.197011366739378	Junction	DLPFC
chr6:24780741-24781476(+)	ENSG00000112312.9	ENSG00000112312	GMNN	-0.145756541189741	0.746087569940783	-2.32670722528416	0.0205458939416333	0.197011366739378	Junction	DLPFC
chr12:6577918-6578028(-)	ENSG00000111642.14	ENSG00000111642	CHD4	-0.0691920655717535	3.08595519965572	-2.32666778452674	0.0205480204720289	0.197011366739378	Junction	DLPFC
chr10:20147903-20164467(+)	ENSG00000120594.16	ENSG00000120594	PLXDC2	-0.153783040830484	2.13209978724172	-2.32666637086607	0.0205480966960597	0.197011366739378	Junction	DLPFC
chr7:34143361-34153091(+)	ENSG00000164619.8	ENSG00000164619	BMPER	0.167795794074437	0.516013042513748	2.32666500632093	0.0205481702720352	0.197011366739378	Junction	DLPFC
chr1:2193911-2193997(-)	ENSG00000162585.16	ENSG00000162585	FAAP20	0.184218916209785	0.151814456382237	2.32665631353817	0.0205486389903961	0.197011366739378	Junction	DLPFC
chr7:141551435-141555452(+)	ENSG00000006530.15	ENSG00000006530	AGK	0.113504033930087	1.80920317229859	2.32664148796033	0.0205494384131498	0.197011366739378	Junction	DLPFC
chr1:81942046-81942968(+)	ENSG00000117114.19	ENSG00000117114	ADGRL2	0.15709345215826	2.17477908190466	2.32663318415328	0.0205498861817824	0.197011366739378	Junction	DLPFC
chr14:34713562-34714537(-)	ENSG00000165410.14	ENSG00000165410	CFL2	-0.139702054559764	2.91268465145545	-2.32656738695958	0.0205534344853302	0.197032376244569	Junction	DLPFC
chr6:31982504-31982717(+)	ENSG00000204344.14	ENSG00000204344	STK19	-0.260707635123531	0.556987309040419	-2.32651207995288	0.0205564174903118	0.197047964184971	Junction	DLPFC
chrX:102720822-102720956(+)	ENSG00000198908.11	ENSG00000198908	BHLHB9	0.0978607513710402	2.26815855531339	2.3264761707083	0.0205583544724157	0.19705276478507	Junction	DLPFC
chr11:112078316-112080408(+)	ENSG00000150776.17	ENSG00000150776	C11orf57	0.082509584022783	1.80291774801182	2.3264524837015	0.0205596322617558	0.19705276478507	Junction	DLPFC
chr2:44754119-44766429(+)	ENSG00000143919.14	ENSG00000143919	CAMKMT	0.147786814049649	0.183414681870006	2.32641505372335	0.0205616515538505	0.197059112245304	Junction	DLPFC
chr18:62895158-62895780(+)	ENSG00000081913.13	ENSG00000081913	PHLPP1	-0.123687294097168	3.17985512929734	-2.32632010566691	0.0205667746405075	0.197085890174522	Junction	DLPFC
chr15:63929578-63930406(-)	ENSG00000035664.11	ENSG00000035664	DAPK2	-0.25507851138676	-0.85464887193496	-2.32631296354218	0.0205671600514048	0.197085890174522	Junction	DLPFC
chr7:86925657-86926735(-)	ENSG00000164659.14	ENSG00000164659	KIAA1324L	-0.119600453197831	2.514270663212	-2.32625037126363	0.0205705379928272	0.197090420939065	Junction	DLPFC
chr1:19105843-19106568(-)	ENSG00000127481.14	ENSG00000127481	UBR4	-0.0862830682559912	2.73195893930343	-2.32622908135093	0.0205716870644089	0.197090420939065	Junction	DLPFC
chr3:45831139-45833049(-)	ENSG00000163818.16	ENSG00000163818	LZTFL1	0.0947569299151666	3.10850109449623	2.32622875666641	0.0205717045889061	0.197090420939065	Junction	DLPFC
chr16:48083802-48083908(-)	ENSG00000140798.15	ENSG00000140798	ABCC12	0.221192476867346	0.523789195751303	2.32620007026849	0.0205732529579496	0.197092251948522	Junction	DLPFC
chr7:74743521-74744757(+)	ENSG00000263001.5	ENSG00000263001	GTF2I	-0.07138290472443	4.27196284083187	-2.32613058722661	0.0205770037782935	0.197095215426339	Junction	DLPFC
chr2:152132169-152133172(-)	ENSG00000115145.9	ENSG00000115145	STAM2	-0.0649017408594586	2.68100704708665	-2.32608690316949	0.0205793622293337	0.197095215426339	Junction	DLPFC
chr13:114236700-114236798(+)	ENSG00000130177.14	ENSG00000130177	CDC16	-0.092557448752414	1.78337211171544	-2.32607826802024	0.0205798284589404	0.197095215426339	Junction	DLPFC
chr2:230864785-230864949(+)	ENSG00000135916.15	ENSG00000135916	ITM2C	0.452524389353839	-1.61741595906197	2.32607788328621	0.0205798492317435	0.197095215426339	Junction	DLPFC
chr2:71598746-71600701(+)	ENSG00000135636.13	ENSG00000135636	DYSF	-0.23504219963772	0.0203561409466213	-2.32606631900879	0.020580473626091	0.197095215426339	Junction	DLPFC
chr1:223745440-223746996(+)	ENSG00000162909.17	ENSG00000162909	CAPN2	-0.134974782842938	2.56483996654048	-2.32604349643644	0.0205817059424367	0.197095215426339	Junction	DLPFC
chr12:112408657-112409049(-)	ENSG00000089009.15	ENSG00000089009	RPL6	0.187025456121162	0.971326309024826	2.32597825377071	0.0205852291095895	0.197115955154627	Junction	DLPFC
chr17:44911798-44913268(-)	ENSG00000131095.11	ENSG00000131095	GFAP	-0.1849911293297	7.0672604518526	-2.32593802450454	0.0205874017921476	0.197123761297964	Junction	DLPFC
chr2:191416243-191423836(+)	ENSG00000128641.18	ENSG00000128641	MYO1B	0.107566675765142	1.89329547078822	2.32581247185453	0.0205941838697269	0.197175698322577	Junction	DLPFC
chr6:142837048-142944800(-)	ENSG00000010818.8	ENSG00000010818	HIVEP2	0.221840132084799	-0.209126400738077	2.32574512162772	0.0205978227867978	0.197197536798659	Junction	DLPFC
chr19:7122990-7125282(-)	ENSG00000171105.13	ENSG00000171105	INSR	-0.100823221036337	1.53314114502397	-2.32571643273426	0.0205993730120234	0.197199377188211	Junction	DLPFC
chr9:96322081-96324090(-)	ENSG00000130958.11	ENSG00000130958	SLC35D2	-0.27395864635952	0.08104740422565	-2.32565602356186	0.0206026375996578	0.197204972180571	Junction	DLPFC
chr7:2587878-2589906(+)	ENSG00000106012.17	ENSG00000106012	IQCE	0.104081214943667	1.17633695686382	2.32565535887151	0.0206026735228796	0.197204972180571	Junction	DLPFC
chr10:96133649-96151415(+)	ENSG00000177853.14	ENSG00000177853	ZNF518A	-0.17432089717546	-0.414696111282726	-2.32557030756081	0.0206072705776186	0.197235973481301	Junction	DLPFC
chr15:58611992-58621470(-)	ENSG00000137845.14	ENSG00000137845	ADAM10	-0.0684044250582093	3.4781303795448	-2.32544437843825	0.0206140787426616	0.197277263984063	Junction	DLPFC
chr21:42525858-42534697(+)	ENSG00000160190.13	ENSG00000160190	SLC37A1	0.158371386860651	-0.155076271906126	2.32542500786901	0.0206151261575682	0.197277263984063	Junction	DLPFC
chr10:116927892-116929848(-)	ENSG00000187164.18	ENSG00000187164	SHTN1	-0.141093129103874	3.51941944153828	-2.32541513169818	0.0206156602046507	0.197277263984063	Junction	DLPFC
chr17:7016015-7017068(-)	ENSG00000267532.4	ENSG00000267532	MIR497HG	0.206315523285696	-0.673225138403732	2.32535416859136	0.0206189570105341	0.197295810709522	Junction	DLPFC
chr15:34361533-34362195(-)	ENSG00000176454.13	ENSG00000176454	LPCAT4	0.124657714915762	3.06502871976472	2.3253027959193	0.0206217355365439	0.197302330682395	Junction	DLPFC
chr14:63980733-63980985(+)	ENSG00000054654.15	ENSG00000054654	SYNE2	-0.265120805661029	-1.07961067317121	-2.32524847828716	0.0206246736993133	0.197302330682395	Junction	DLPFC
chr11:66699609-66700525(-)	ENSG00000173898.11	ENSG00000173898	SPTBN2	0.131882035734143	3.15825933598704	2.32524633554688	0.0206247896124648	0.197302330682395	Junction	DLPFC
chr16:1823038-1826506(-)	ENSG00000063854.12	ENSG00000063854	HAGH	0.1242468381327	1.5497656844166	2.32524109325417	0.020625073200647	0.197302330682395	Junction	DLPFC
chr3:4665297-4667376(+)	ENSG00000150995.18	ENSG00000150995	ITPR1	0.125626801192179	3.83121040419825	2.32512908878971	0.0206311330338356	0.197341325257778	Junction	DLPFC
chr21:17797119-17818191(-)	ENSG00000154642.10	ENSG00000154642	C21orf91	-0.242789353061134	1.69747448574561	-2.32508561162692	0.0206334857203765	0.197341325257778	Junction	DLPFC
chr17:46487141-46511510(+)	ENSG00000238083.7	ENSG00000238083	LRRC37A2	0.572157365740407	-2.29794692064621	2.32507453617022	0.0206340850858483	0.197341325257778	Junction	DLPFC
chr5:132824822-132825017(-)	ENSG00000164403.14	ENSG00000164403	SHROOM1	-0.207482849231885	-0.031461562920076	-2.32506529146127	0.0206345853892469	0.197341325257778	Junction	DLPFC
chr4:186156191-186157564(+)	ENSG00000109794.13	ENSG00000109794	FAM149A	0.106346447170385	1.59773300891271	2.32497920399979	0.0206392447641074	0.197357187894396	Junction	DLPFC
chr8:112292711-112295832(-)	ENSG00000164796.17	ENSG00000164796	CSMD3	0.140641858640983	1.27808763972092	2.3249293451405	0.020641943733003	0.197357187894396	Junction	DLPFC
chrX:152829761-152830707(-)	ENSG00000147400.8	ENSG00000147400	CETN2	0.0945484960449407	2.46158372606139	2.32489134173481	0.0206440011478607	0.197357187894396	Junction	DLPFC
chr11:106091478-106094582(+)	ENSG00000149313.10	ENSG00000149313	AASDHPPT	0.0671493641150526	4.6176767862173	2.32489043989657	0.0206440499734393	0.197357187894396	Junction	DLPFC
chr19:3920799-3924582(+)	ENSG00000167654.17	ENSG00000167654	ATCAY	0.102443369610659	4.24977589870341	2.32488164274997	0.020644526256811	0.197357187894396	Junction	DLPFC
chr11:33656110-33658749(+)	ENSG00000110427.14	ENSG00000110427	KIAA1549L	0.145458282415274	2.81305237107684	2.32482309011491	0.0206476965805877	0.197357187894396	Junction	DLPFC
chr6:30492584-30492748(+)	ENSG00000204592.8	ENSG00000204592	HLA-E	-0.156915190909249	3.2837455282813	-2.32482041768569	0.020647841289045	0.197357187894396	Junction	DLPFC
chr1:23796008-23796150(-)	ENSG00000117308.14	ENSG00000117308	GALE	0.118809502236011	0.929920575882455	2.32481240937449	0.0206482749336712	0.197357187894396	Junction	DLPFC
chr12:7929872-7930479(-)	ENSG00000059804.15	ENSG00000059804	SLC2A3	0.106517698833114	3.42549151575522	2.32480870109772	0.0206484757370471	0.197357187894396	Junction	DLPFC
chr6:144797991-144803035(+)	ENSG00000152818.18	ENSG00000152818	UTRN	-0.0965214216748078	2.2600551744091	-2.32464002840872	0.0206576111796305	0.197389493646162	Junction	DLPFC
chr1:43416642-43419733(+)	ENSG00000198198.14	ENSG00000198198	SZT2	-0.120588431740197	0.788655158659534	-2.32457797621088	0.0206609728647265	0.197389493646162	Junction	DLPFC
chr2:166073671-166127770(-)	ENSG00000144285.16	ENSG00000144285	SCN1A	0.147007673774265	1.5575921497999	2.32457249519241	0.0206612698225667	0.197389493646162	Junction	DLPFC
chr12:4605087-4607326(+)	ENSG00000010219.13	ENSG00000010219	DYRK4	0.148519429460766	0.382885787408646	2.32455765566821	0.0206620738366174	0.197389493646162	Junction	DLPFC
chr11:46821249-46846219(-)	ENSG00000175216.14	ENSG00000175216	CKAP5	0.317903797387551	-1.10987843494347	2.32455521260328	0.0206622062059222	0.197389493646162	Junction	DLPFC
chr4:108841722-108844518(-)	ENSG00000188517.14	ENSG00000188517	COL25A1	0.204984652204726	-0.795260975031292	2.32450258375097	0.0206650579046074	0.197389493646162	Junction	DLPFC
chr19:51703099-51703227(+)	ENSG00000182310.13	ENSG00000182310	SPACA6	0.19148684685103	-0.787364526919569	2.32449762703358	0.0206653265025016	0.197389493646162	Junction	DLPFC
chr15:29705746-29708558(-)	ENSG00000104067.16	ENSG00000104067	TJP1	-0.11222697667575	3.18859650066878	-2.32447251701104	0.0206666872280488	0.197389493646162	Junction	DLPFC
chr4:181867833-182041663(+)				0.227914892101187	-0.732179736404069	2.32447067738189	0.0206667869216202	0.197389493646162	Junction	DLPFC
chr11:62802261-62803418(-)	ENSG00000162231.13	ENSG00000162231	NXF1	-0.0982301621205021	1.82241338986571	-2.32444759407189	0.020668037893021	0.197389493646162	Junction	DLPFC
chr10:48424160-48425887(+)	ENSG00000107643.15	ENSG00000107643	MAPK8	0.126093549914602	3.00521311933777	2.32441890314961	0.0206695928544416	0.197389493646162	Junction	DLPFC
chr4:2942352-2944072(-)	ENSG00000087269.15	ENSG00000087269	NOP14	-0.145746136731822	-0.107813290829772	-2.32441159256005	0.0206699890827124	0.197389493646162	Junction	DLPFC
chr4:159354047-159355852(+)	ENSG00000109756.8	ENSG00000109756	RAPGEF2	0.103120469174361	1.52786368615008	2.32438106888543	0.0206716435140018	0.197389493646162	Junction	DLPFC
chr11:2395521-2395868(+)	ENSG00000110651.11	ENSG00000110651	CD81	-0.0751142312578485	5.22890213940755	-2.32436028117483	0.0206727703070583	0.197389493646162	Junction	DLPFC
chr16:2682801-2695934(+)	ENSG00000167977.8	ENSG00000167977	KCTD5	-0.148499871218256	0.370239329558061	-2.32433615517022	0.020674078118997	0.197389493646162	Junction	DLPFC
chr2:152575245-152578887(+)	ENSG00000157827.19	ENSG00000157827	FMNL2	-0.12113664229699	4.36499257053595	-2.3243348338261	0.0206741497479353	0.197389493646162	Junction	DLPFC
chr2:53910131-53913870(-)	ENSG00000068878.14	ENSG00000068878	PSME4	-0.240553807924833	-0.369276193255179	-2.32429071135511	0.0206765417142453	0.197389493646162	Junction	DLPFC
chr9:98233550-98243993(-)	ENSG00000095383.19	ENSG00000095383	TBC1D2	-0.228646399425669	-0.423668044374198	-2.32428959880779	0.0206766020307649	0.197389493646162	Junction	DLPFC
chr2:217818760-217821739(-)	ENSG00000079308.16	ENSG00000079308	TNS1	-0.18102430130609	0.415914865954427	-2.32426967104058	0.0206776824365793	0.197389493646162	Junction	DLPFC
chr19:2823113-2827616(+)	ENSG00000172006.11	ENSG00000172006	ZNF554	0.200903791011597	-0.870742839774172	2.32416275933951	0.02068347961601	0.197427007554477	Junction	DLPFC
chr19:53522085-53522616(+)	ENSG00000130844.16	ENSG00000130844	ZNF331	-0.212792398898879	-0.673711851358037	-2.32412661239469	0.020685439969599	0.197427007554477	Junction	DLPFC
chr17:68929235-68929560(-)	ENSG00000141338.13	ENSG00000141338	ABCA8	-0.259466209853003	1.81592625920927	-2.32412198550575	0.0206856909109409	0.197427007554477	Junction	DLPFC
chr11:66335499-66335609(-)	ENSG00000174791.10	ENSG00000174791	RIN1	0.206111118050541	-0.53930630152456	2.32403183377299	0.0206905808614675	0.197460699869686	Junction	DLPFC
chr3:136040963-136049258(+)	ENSG00000073711.10	ENSG00000073711	PPP2R3A	-0.16273298187582	0.593588785325815	-2.32394054235051	0.0206955336616115	0.19747794439075	Junction	DLPFC
chr17:60208211-60208653(-)	ENSG00000170832.12	ENSG00000170832	USP32	-0.091918413432933	3.3363621353128	-2.32393385811579	0.0206958963397321	0.19747794439075	Junction	DLPFC
chr6:154810209-154815715(+)	ENSG00000213079.9	ENSG00000213079	SCAF8	-0.0592054772171343	3.38237521834628	-2.32392333119364	0.0206964675284947	0.19747794439075	Junction	DLPFC
chr13:77066089-77067580(-)	ENSG00000005810.17	ENSG00000005810	MYCBP2	0.0859235604491256	4.28449981431548	2.32387785041917	0.0206989354651672	0.197482538364796	Junction	DLPFC
chr22:25185120-25190701(+)	ENSG00000197077.13	ENSG00000197077	KIAA1671	0.117521440812239	1.62123447269892	2.32384502055974	0.0207007170816238	0.197482538364796	Junction	DLPFC
chr11:66644141-66646026(+)	ENSG00000248643.5	ENSG00000248643	RBM14-RBM4	0.113218880577114	1.87951603536844	2.32383482803161	0.0207012702388041	0.197482538364796	Junction	DLPFC
chr12:10594006-10595690(-)	ENSG00000256667.6	ENSG00000256667	KLRA1P	0.218445117691997	-0.996364994560651	2.32381421876275	0.0207023887609134	0.197482538364796	Junction	DLPFC
chr11:130234274-130237009(-)	ENSG00000196323.11	ENSG00000196323	ZBTB44	-0.0861975044749904	1.55827831675484	-2.32373432964762	0.0207067250645957	0.197489587134139	Junction	DLPFC
chr4:8394743-8396936(-)	ENSG00000087008.15	ENSG00000087008	ACOX3	-0.107707330583999	0.62825613224822	-2.3237288429934	0.0207070229040451	0.197489587134139	Junction	DLPFC
chr1:51781336-51782558(+)	ENSG00000117859.18	ENSG00000117859	OSBPL9	-0.0869083549451024	2.0833879802827	-2.32372185352127	0.0207074023284184	0.197489587134139	Junction	DLPFC
chr17:51160082-51161159(+)	ENSG00000239672.7	ENSG00000239672	NME1	0.0907208199523487	4.20902934994151	2.32370038746773	0.020708567653887	0.197489587134139	Junction	DLPFC
chr4:78595438-78595793(+)	ENSG00000138772.12	ENSG00000138772	ANXA3	-0.211476257946759	0.169766302932717	-2.32359730608518	0.0207141644223262	0.197529988995514	Junction	DLPFC
chr22:35761469-35765422(-)	ENSG00000100320.22	ENSG00000100320	RBFOX2	0.101820121794255	4.0406308714699	2.32350046628368	0.02071942351265	0.197547701029538	Junction	DLPFC
chr10:86679519-86680081(+)	ENSG00000122367.19	ENSG00000122367	LDB3	-0.279583026003613	0.842456758547965	-2.32348392230245	0.0207203220854596	0.197547701029538	Junction	DLPFC
chr16:90133435-90134318(+)	ENSG00000260528.3	ENSG00000260528	FAM157C	0.293323767405892	0.589215642810648	2.3234711578719	0.0207210153983816	0.197547701029538	Junction	DLPFC
chr7:73251457-73253527(-)	ENSG00000214544.7	ENSG00000214544	GTF2IRD2P1	-0.468813743934541	-1.10246075740068	-2.32346051061991	0.0207215937301505	0.197547701029538	Junction	DLPFC
chr20:8658705-8684931(+)	ENSG00000182621.17	ENSG00000182621	PLCB1	0.106102816920925	4.70605142802652	2.32343218034672	0.0207231326276849	0.197547701029538	Junction	DLPFC
chr6:143428685-143432504(-)	ENSG00000189007.15	ENSG00000189007	ADAT2	0.170184226573863	-0.547642082908757	2.32338416458744	0.0207257410673059	0.197547701029538	Junction	DLPFC
chr5:180571433-180573987(+)	ENSG00000113300.11	ENSG00000113300	CNOT6	-0.111827048372719	0.932196814524373	-2.32337991034613	0.0207259721913645	0.197547701029538	Junction	DLPFC
chr5:168566267-168568645(-)	ENSG00000120137.6	ENSG00000120137	PANK3	0.0620843836950896	3.25338569203326	2.32336274203887	0.0207269049326238	0.197547701029538	Junction	DLPFC
chr15:34360210-34361399(-)	ENSG00000176454.13	ENSG00000176454	LPCAT4	0.117780898273218	2.62547943710668	2.32324681866682	0.0207332039243708	0.197590946469564	Junction	DLPFC
chr18:202946-203097(+)	ENSG00000101557.14	ENSG00000101557	USP14	-0.0816850698207812	3.18209750334752	-2.32321360448489	0.0207350090104162	0.197590946469564	Junction	DLPFC
chr17:39657853-39657972(+)	ENSG00000131748.15	ENSG00000131748	STARD3	-0.10400807735234	1.17666816748094	-2.32320412249354	0.0207355243519887	0.197590946469564	Junction	DLPFC
chr16:24820361-24822076(+)	ENSG00000090905.18	ENSG00000090905	TNRC6A	-0.0735388940239288	2.20862866942023	-2.32317271943906	0.0207372311726411	0.19759424458687	Junction	DLPFC
chr2:24275850-24284762(-)	ENSG00000198399.14	ENSG00000198399	ITSN2	0.126244743295236	2.25837969263056	2.32310982286334	0.0207406501008876	0.197613854980007	Junction	DLPFC
chr17:46637543-46640053(+)	ENSG00000073969.18	ENSG00000073969	NSF	0.123709799168672	5.18248560234802	2.32303895953776	0.0207445026764284	0.197637594256323	Junction	DLPFC
chr2:120252981-120278617(+)	ENSG00000144118.13	ENSG00000144118	RALB	0.1333079875747	1.27734782054089	2.32295889544741	0.0207488562171164	0.197656959776734	Junction	DLPFC
chr1:150627593-150629413(-)	ENSG00000143420.17	ENSG00000143420	ENSA	0.0717670724633117	5.65105871646323	2.32292785621439	0.0207505442121757	0.197656959776734	Junction	DLPFC
chr8:26511771-26513815(-)	ENSG00000240694.8	ENSG00000240694	PNMA2	0.252973251362263	-1.03402880117805	2.32292112722927	0.020750910167926	0.197656959776734	Junction	DLPFC
chrX:123639028-123640537(-)	ENSG00000125676.19	ENSG00000125676	THOC2	-0.087038066801144	1.86159046257552	-2.32290145825914	0.0207519798969527	0.197656959776734	Junction	DLPFC
chr11:113931429-113931757(+)	ENSG00000149305.6	ENSG00000149305	HTR3B	0.167915461082757	0.425097955654568	2.32286368290375	0.0207540345066751	0.19766356442922	Junction	DLPFC
chr12:29293476-29297020(+)	ENSG00000064763.10	ENSG00000064763	FAR2	0.0988161739443682	2.36442784196174	2.32274554309573	0.0207604613057315	0.19771180666648	Junction	DLPFC
chr2:101351071-101355252(-)	ENSG00000175874.9	ENSG00000175874	CREG2	0.157032753622266	4.44750470347314	2.32266693224386	0.0207647386970445	0.197725686278785	Junction	DLPFC
chr3:382672-383815(+)	ENSG00000134121.9	ENSG00000134121	CHL1	0.0869297941573347	5.26542713305542	2.32266421430938	0.0207648865997026	0.197725686278785	Junction	DLPFC
chrX:53604835-53607522(-)	ENSG00000086758.15	ENSG00000086758	HUWE1	-0.0641192750378009	3.75848047874269	-2.32263287962157	0.0207665918154443	0.197725686278785	Junction	DLPFC
chr22:35810005-35840191(-)	ENSG00000100320.22	ENSG00000100320	RBFOX2	0.147852376366002	1.96082323367039	2.32256678667063	0.0207701889579201	0.197725686278785	Junction	DLPFC
chr4:142260565-142270662(-)	ENSG00000109452.12	ENSG00000109452	INPP4B	0.0948992355408539	1.96166943574276	2.32253846477629	0.0207717305583703	0.197725686278785	Junction	DLPFC
chrX:71144965-71147549(+)	ENSG00000196338.12	ENSG00000196338	NLGN3	-0.10642743912857	2.04407299075654	-2.32253393042992	0.020771977378508	0.197725686278785	Junction	DLPFC
chr6:83024039-83025757(-)	ENSG00000118420.16	ENSG00000118420	UBE3D	0.20883285878188	-0.706430000519006	2.32252289693698	0.0207725779803697	0.197725686278785	Junction	DLPFC
chr15:74995674-75011791(+)	ENSG00000198794.11	ENSG00000198794	SCAMP5	0.124959951007681	2.95661450440412	2.32247552391162	0.0207751568766092	0.197725686278785	Junction	DLPFC
chr17:32749007-32755491(-)	ENSG00000176658.16	ENSG00000176658	MYO1D	-0.137374814141493	1.97007809757615	-2.32247228777791	0.020775333055721	0.197725686278785	Junction	DLPFC
chr1:54043526-54045691(-)	ENSG00000116209.11	ENSG00000116209	TMEM59	-0.0673661007653948	5.16753006341153	-2.32246452444591	0.0207757557064252	0.197725686278785	Junction	DLPFC
chr14:54411707-54415898(+)	ENSG00000100526.19	ENSG00000100526	CDKN3	0.184192239399303	-0.471163658459607	2.32244357099334	0.0207768964902006	0.197725686278785	Junction	DLPFC
chr14:41891963-41898916(+)	ENSG00000165379.13	ENSG00000165379	LRFN5	0.129092603744122	2.48017782178436	2.32225307827213	0.0207872701370121	0.197801174753654	Junction	DLPFC
chr19:11445474-11446271(+)	ENSG00000130175.9	ENSG00000130175	PRKCSH	-0.0805037242075532	2.44865176163571	-2.32224788435424	0.0207875530452677	0.197801174753654	Junction	DLPFC
chr17:69187880-69190357(-)	ENSG00000154263.17	ENSG00000154263	ABCA10	0.175134527682138	0.17661862617305	2.32217094457508	0.0207917442838831	0.197824069057704	Junction	DLPFC
chr5:142913294-142932046(+)	ENSG00000145819.15	ENSG00000145819	ARHGAP26	0.0720844382768603	4.36285710006768	2.32213767804892	0.0207935566828031	0.197824069057704	Junction	DLPFC
chr2:165094479-165095510(-)	ENSG00000153253.15	ENSG00000153253	SCN3A	0.109819940207904	2.41874543148311	2.32212869780844	0.0207940459604225	0.197824069057704	Junction	DLPFC
chr2:241336099-241337381(+)	ENSG00000168385.17	ENSG00000168385	SEPT2	-0.110526684788928	3.76616205705603	-2.32198190725894	0.0208020450961394	0.19788583542088	Junction	DLPFC
chr12:44610971-44665483(-)	ENSG00000184613.10	ENSG00000184613	NELL2	0.141189076393273	4.92979454868331	2.32195727698215	0.0208033875508238	0.19788583542088	Junction	DLPFC
chr17:28689562-28690081(+)	ENSG00000109111.14	ENSG00000109111	SUPT6H	-0.063875892065564	2.98839160925695	-2.32193454485316	0.0208046266156884	0.19788583542088	Junction	DLPFC
chr19:17649345-17649508(-)	ENSG00000130477.15	ENSG00000130477	UNC13A	0.848187384138848	-0.856244389002239	2.32182899452701	0.020810380715598	0.197927601862382	Junction	DLPFC
chr19:10793856-10795371(+)	ENSG00000079805.16	ENSG00000079805	DNM2	-0.108624603893729	3.00962962094814	-2.32175206161664	0.0208145756083138	0.197932680833483	Junction	DLPFC
chr1:225412646-225415277(-)	ENSG00000143815.14	ENSG00000143815	LBR	-0.159813339507238	0.565104052456128	-2.32170638849795	0.0208170663599253	0.197932680833483	Junction	DLPFC
chr12:56155593-56157467(+)	ENSG00000196465.10	ENSG00000196465	MYL6B	0.0718654841182134	4.90332564909178	2.32169035893589	0.020817940582741	0.197932680833483	Junction	DLPFC
chr19:49884560-49884658(+)	ENSG00000104946.11	ENSG00000104946	TBC1D17	-0.0819943309826525	2.48862356945976	-2.32167401622068	0.0208188319174376	0.197932680833483	Junction	DLPFC
chr15:78105333-78105738(-)	ENSG00000136425.12	ENSG00000136425	CIB2	0.145408115518258	0.572610297645025	2.32167065176626	0.0208190154195477	0.197932680833483	Junction	DLPFC
chr18:76980461-77016990(-)				-0.507640562562942	-1.89286395218202	-2.32166922984674	0.0208190929734779	0.197932680833483	Junction	DLPFC
chr10:118047104-118049511(+)	ENSG00000177640.15	ENSG00000177640	CASC2	0.186412596796271	-0.573032371931557	2.32160408672154	0.0208226462625006	0.197940146338505	Junction	DLPFC
chr16:4426093-4434383(+)	ENSG00000103423.13	ENSG00000103423	DNAJA3	0.0941148507709923	1.98420728220903	2.32155556334859	0.0208252933574993	0.197940146338505	Junction	DLPFC
chr7:150793601-150793960(-)	ENSG00000106565.17	ENSG00000106565	TMEM176B	-0.229389450460552	-0.211363415435966	-2.32155192087656	0.0208254920771186	0.197940146338505	Junction	DLPFC
chr2:115836747-115840749(+)	ENSG00000175497.16	ENSG00000175497	DPP10	0.100318445901944	3.34140170482123	2.32153682910553	0.0208263154452577	0.197940146338505	Junction	DLPFC
chr12:109216921-109222506(+)	ENSG00000076555.15	ENSG00000076555	ACACB	-0.179302835995046	-0.0898561943554026	-2.3214784021735	0.0208295033368233	0.197940146338505	Junction	DLPFC
chr17:57980787-57981872(-)	ENSG00000136451.8	ENSG00000136451	VEZF1	-0.136895403664075	1.71983386930371	-2.32144602642967	0.0208312700067936	0.197940146338505	Junction	DLPFC
chr9:35741891-35744296(-)	ENSG00000070610.14	ENSG00000070610	GBA2	0.0997344789734926	2.22792028404098	2.32143442963084	0.0208319028493705	0.197940146338505	Junction	DLPFC
chr5:87338092-87341289(+)	ENSG00000145715.14	ENSG00000145715	RASA1	0.097050476125912	2.34506749107389	2.32142183344152	0.0208325902482067	0.197940146338505	Junction	DLPFC
chr1:56523881-56524276(-)	ENSG00000162407.8	ENSG00000162407	PLPP3	-0.127600700204529	3.42933223616593	-2.32141023060251	0.0208332234555301	0.197940146338505	Junction	DLPFC
chr2:182967362-182976892(-)	ENSG00000061676.14	ENSG00000061676	NCKAP1	0.0820525493487466	5.27816550204733	2.32140306989826	0.0208336142484996	0.197940146338505	Junction	DLPFC
chr16:30092800-30094788(-)	ENSG00000090238.11	ENSG00000090238	YPEL3	0.0752299410587602	4.42469883801214	2.32132904375617	0.0208376545757799	0.197940146338505	Junction	DLPFC
chr16:367783-368327(-)	ENSG00000086504.15	ENSG00000086504	MRPL28	0.0669014304445087	3.28795971202608	2.32132749247051	0.0208377392518782	0.197940146338505	Junction	DLPFC
chr1:183944324-183945431(-)	ENSG00000198756.10	ENSG00000198756	COLGALT2	-0.0962148452437577	2.59419441637202	-2.32131308374631	0.0208385257587736	0.197940146338505	Junction	DLPFC
chr19:17639218-17639435(-)	ENSG00000130477.15	ENSG00000130477	UNC13A	0.139516161050309	3.30610224174433	2.32130510096993	0.0208389615135115	0.197940146338505	Junction	DLPFC
chr6:7289932-7295391(-)	ENSG00000124783.12	ENSG00000124783	SSR1	-0.158258417218205	1.78926749986031	-2.32124048950019	0.0208424887446455	0.197960701194646	Junction	DLPFC
chr9:2948283-2984381(-)	ENSG00000227835.8	ENSG00000227835	CARM1P1	-0.309774634259426	-1.059153405195	-2.3211825100219	0.0208456543708919	0.197965174215165	Junction	DLPFC
chr2:17592237-17649409(+)	ENSG00000163032.11	ENSG00000163032	VSNL1	0.143891647253633	7.19284362388814	2.32116036510788	0.0208468635739169	0.197965174215165	Junction	DLPFC
chr12:111681836-111683145(-)	ENSG00000089234.15	ENSG00000089234	BRAP	-0.0866366716756187	1.77889613150118	-2.32115696047502	0.0208470494862638	0.197965174215165	Junction	DLPFC
chr18:70169068-70176674(-)	ENSG00000176225.12	ENSG00000176225	RTTN	-0.202183490074361	-0.711799737991809	-2.32100287593451	0.0208554648990439	0.198027289313398	Junction	DLPFC
chr7:128851361-128851454(+)	ENSG00000128591.15	ENSG00000128591	FLNC	-0.242039955101188	-0.468146607938894	-2.32098725877416	0.0208563180048695	0.198027289313398	Junction	DLPFC
chr1:220196399-220202275(-)	ENSG00000118873.15	ENSG00000118873	RAB3GAP2	0.0865140831917585	2.23138016192148	2.32095905017354	0.0208578590104025	0.198028972758195	Junction	DLPFC
chr16:61647889-61653918(-)	ENSG00000150394.13	ENSG00000150394	CDH8	0.205368854009645	-0.500773254078527	2.32089957429815	0.0208611084401372	0.198046875067082	Junction	DLPFC
chr15:34382069-34382150(-)	ENSG00000175265.17	ENSG00000175265	GOLGA8A	-0.759956667313552	0.278453641299418	-2.32084583198837	0.0208640450009344	0.19805313076489	Junction	DLPFC
chr3:98580771-98581406(-)	ENSG00000080819.6	ENSG00000080819	CPOX	-0.117405837828577	2.49990510181892	-2.32080358353488	0.0208663537741162	0.19805313076489	Junction	DLPFC
chr17:2666091-2666991(+)	ENSG00000007168.12	ENSG00000007168	PAFAH1B1	0.0642331656966587	5.709111807911	2.32079935719745	0.0208665847452764	0.19805313076489	Junction	DLPFC
chr10:17704519-17704969(+)	ENSG00000136738.14	ENSG00000136738	STAM	-0.0610357618860792	3.04173529649499	-2.32076089501265	0.0208686868230868	0.19805313076489	Junction	DLPFC
chr15:89319100-89319227(-)	ENSG00000140521.12	ENSG00000140521	POLG	0.086562460583928	1.72559506817826	2.32072082237397	0.0208708771143535	0.19805313076489	Junction	DLPFC
chr3:62533059-62536444(-)	ENSG00000163618.17	ENSG00000163618	CADPS	0.135561012954685	3.63849043303438	2.32070476451366	0.0208717548617434	0.19805313076489	Junction	DLPFC
chr12:100312654-100313421(+)	ENSG00000136021.18	ENSG00000136021	SCYL2	0.0712217192711914	2.90969854255936	2.3206458103429	0.0208749776646391	0.19805313076489	Junction	DLPFC
chr1:202000016-202001375(+)	ENSG00000176393.10	ENSG00000176393	RNPEP	-0.128765018672574	0.493207815298368	-2.32062911872249	0.0208758902118941	0.19805313076489	Junction	DLPFC
chr1:100912239-100913662(+)	ENSG00000162695.11	ENSG00000162695	SLC30A7	-0.120766883225091	1.4189303735502	-2.32060736038269	0.0208770798140889	0.19805313076489	Junction	DLPFC
chr2:127063647-127063932(-)	ENSG00000136717.14	ENSG00000136717	BIN1	-0.111929600761031	4.18415071274174	-2.32059037763382	0.0208780083597677	0.19805313076489	Junction	DLPFC
chr17:7903504-7903824(+)	ENSG00000170004.16	ENSG00000170004	CHD3	0.0909195307236776	3.74963653575344	2.32057444162129	0.0208788797071547	0.19805313076489	Junction	DLPFC
chr13:21681146-21701189(+)	ENSG00000102678.6	ENSG00000102678	FGF9	0.145009314544915	1.33711310643224	2.32056938376355	0.0208791562667497	0.19805313076489	Junction	DLPFC
chr11:372755-372851(+)	ENSG00000182272.11	ENSG00000182272	B4GALNT4	0.112902605252106	1.67206874125774	2.3205464731754	0.0208804090394466	0.19805313076489	Junction	DLPFC
chr14:35572719-35595633(-)	ENSG00000174373.16	ENSG00000174373	RALGAPA1	0.0746295242301931	3.29287126465948	2.32053631110859	0.0208809647319636	0.19805313076489	Junction	DLPFC
chr3:53781668-53786821(+)	ENSG00000157388.14	ENSG00000157388	CACNA1D	0.121863788284013	0.817173406892653	2.32050295308113	0.020882788940679	0.19805313076489	Junction	DLPFC
chr8:144426980-144428488(-)	ENSG00000160948.13	ENSG00000160948	VPS28	0.115882688428685	2.15538649861499	2.32047298942633	0.0208844276445006	0.19805313076489	Junction	DLPFC
chr12:39586298-39600570(-)	ENSG00000173208.3	ENSG00000173208	ABCD2	0.127037072423353	1.68201689837236	2.32046099317561	0.0208850837476158	0.19805313076489	Junction	DLPFC
chr9:128257526-128257600(-)	ENSG00000167110.16	ENSG00000167110	GOLGA2	0.0826258932355438	2.02572868090998	2.32043844419746	0.0208863170529943	0.19805313076489	Junction	DLPFC
chrX:138708929-138857511(-)	ENSG00000129682.14	ENSG00000129682	FGF13	0.262755623270511	-1.21564081852913	2.32037444907369	0.0208898175822972	0.198063647087534	Junction	DLPFC
chr2:68186591-68188513(-)	ENSG00000273398.6	ENSG00000273398		-0.617384272464963	-2.77513958250658	-2.32036829985296	0.0208901539713297	0.198063647087534	Junction	DLPFC
chr11:64769610-64769963(-)	ENSG00000168066.20	ENSG00000168066	SF1	-0.0735417135971576	3.81652421293642	-2.32025578123801	0.0208963100645001	0.198109079435028	Junction	DLPFC
chr3:16175691-16195759(+)	ENSG00000131386.17	ENSG00000131386	GALNT15	-0.23094574118284	1.15539054767863	-2.32021549118463	0.0208985147908795	0.198117047058544	Junction	DLPFC
chrX:105267542-105484312(+)	ENSG00000189108.12	ENSG00000189108	IL1RAPL2	0.205090453213555	-0.655204785649135	2.32002666658077	0.0209088502425881	0.198202087546654	Junction	DLPFC
chr3:4980032-4980300(+)	ENSG00000134107.4	ENSG00000134107	BHLHE40	0.115969485830683	2.76692612310164	2.31996287001729	0.0209123432047113	0.198222258885701	Junction	DLPFC
chr8:90065976-90068997(-)	ENSG00000104327.7	ENSG00000104327	CALB1	0.174347739062808	2.74805942715702	2.31982941781064	0.0209196515743523	0.198232384285691	Junction	DLPFC
chr4:76271769-76278068(+)	ENSG00000189157.13	ENSG00000189157	FAM47E	0.116870138729922	1.49359367754815	2.31981591728039	0.0209203910411748	0.198232384285691	Junction	DLPFC
chr17:35103545-35106385(-)	ENSG00000267618.5	ENSG00000267618	RAD51L3-RFFL	-0.109913068576252	0.611674848868748	-2.31979476414572	0.020921549711394	0.198232384285691	Junction	DLPFC
chr17:75818169-75818641(+)	ENSG00000132478.9	ENSG00000132478	UNK	-0.167042973294278	0.154967009840986	-2.31978285548921	0.0209222020368556	0.198232384285691	Junction	DLPFC
chrX:54931032-54931203(+)	ENSG00000067445.20	ENSG00000067445	TRO	0.105546843844144	1.86424062602651	2.31977319482778	0.0209227312360272	0.198232384285691	Junction	DLPFC
chr15:34252385-34254347(-)	ENSG00000140199.11	ENSG00000140199	SLC12A6	-0.0720927818521293	2.26108840839033	-2.31976563174523	0.0209231455405788	0.198232384285691	Junction	DLPFC
chr11:59755636-59773210(+)	ENSG00000166900.15	ENSG00000166900	STX3	0.121693240836132	0.873729975608771	2.31975907313114	0.0209235048263084	0.198232384285691	Junction	DLPFC
chr15:25182329-25182711(+)	ENSG00000224078.12	ENSG00000224078	SNHG14	0.228827825317948	1.24439054184309	2.31971900534088	0.0209256998867466	0.198232384285691	Junction	DLPFC
chr16:57121761-57123413(+)	ENSG00000140848.16	ENSG00000140848	CPNE2	-0.157273127129655	1.22982710356878	-2.31968561192848	0.0209275294542731	0.198232384285691	Junction	DLPFC
chrX:100701674-100701927(-)	ENSG00000102362.15	ENSG00000102362	SYTL4	-0.255720596652139	0.0672770157068342	-2.31965977268845	0.020928945237786	0.198232384285691	Junction	DLPFC
chr4:114623703-114663994(+)	ENSG00000174607.10	ENSG00000174607	UGT8	-0.28889121057311	2.7533317575456	-2.31964988156264	0.0209294872144876	0.198232384285691	Junction	DLPFC
chr1:39965550-39965856(+)	ENSG00000168389.17	ENSG00000168389	MFSD2A	-0.169847116327527	0.950947553935614	-2.31964430668163	0.0209297926912572	0.198232384285691	Junction	DLPFC
chr5:34935834-34936143(+)	ENSG00000168724.14	ENSG00000168724	DNAJC21	0.0899102764568506	2.58543898507084	2.31953037575574	0.0209360364149308	0.198254038091426	Junction	DLPFC
chr1:32886516-32888877(+)	ENSG00000121905.9	ENSG00000121905	HPCA	0.15868689273134	3.0090936475595	2.31952752142496	0.0209361928609264	0.198254038091426	Junction	DLPFC
chr9:17761510-17786380(+)	ENSG00000107295.9	ENSG00000107295	SH3GL2	0.143093813800727	4.91521804758334	2.31950370710114	0.0209374981649422	0.198254038091426	Junction	DLPFC
chr12:68809293-68813553(+)	ENSG00000135679.22	ENSG00000135679	MDM2	-0.0869812258532303	2.52971116748871	-2.31950294454953	0.0209375399628831	0.198254038091426	Junction	DLPFC
chr10:87792756-87814437(-)	ENSG00000138138.13	ENSG00000138138	ATAD1	0.0622344567877332	4.44476205319883	2.31944481181923	0.0209407266224462	0.19827128354645	Junction	DLPFC
chr9:19619693-19622260(-)	ENSG00000155886.11	ENSG00000155886	SLC24A2	-0.0761426575779337	4.64024625993605	-2.31939804879356	0.0209432903374101	0.198273489797931	Junction	DLPFC
chr2:240576766-240576847(+)	ENSG00000142327.11	ENSG00000142327	RNPEPL1	-0.139944804633673	0.345381912459239	-2.31937587766785	0.0209445059331638	0.198273489797931	Junction	DLPFC
chr9:35722922-35723951(-)	ENSG00000137076.19	ENSG00000137076	TLN1	-0.130888981471722	1.98467210378721	-2.31936584900297	0.0209450558038499	0.198273489797931	Junction	DLPFC
chr11:88525405-88567052(-)	ENSG00000168959.14	ENSG00000168959	GRM5	0.160491475484999	2.75784894051585	2.31919997622883	0.0209541524241533	0.198346671672055	Junction	DLPFC
chr17:7497046-7497355(+)	ENSG00000181222.15	ENSG00000181222	POLR2A	-0.0810673860894283	2.94720377920544	-2.31904463811891	0.0209626744483848	0.198414290808854	Junction	DLPFC
chr9:15189634-15189724(-)	ENSG00000155158.20	ENSG00000155158	TTC39B	0.113880758327241	1.88956833026487	2.3190199580939	0.0209640287016421	0.198414290808854	Junction	DLPFC
chr8:53833087-53841577(-)	ENSG00000047249.16	ENSG00000047249	ATP6V1H	0.10101173722482	3.6108512723507	2.31898152309594	0.0209661378763275	0.198418962841493	Junction	DLPFC
chr5:161854271-161865720(+)	ENSG00000022355.16	ENSG00000022355	GABRA1	0.139472271488771	5.49104670565339	2.31891967198281	0.0209695324332185	0.198418962841493	Junction	DLPFC
chr8:141425141-141426938(+)	ENSG00000184489.11	ENSG00000184489	PTP4A3	0.154644310825481	0.468574916009866	2.31891289909259	0.0209699041770251	0.198418962841493	Junction	DLPFC
chr3:184337719-184338386(+)	ENSG00000175182.13	ENSG00000175182	FAM131A	0.148279152537417	3.83624425603155	2.31891137376084	0.0209699878987452	0.198418962841493	Junction	DLPFC
chr5:150122041-150123041(-)	ENSG00000113721.13	ENSG00000113721	PDGFRB	-0.14420712638036	0.790897607550877	-2.31879315991192	0.02097647725697	0.198467433437167	Junction	DLPFC
chr10:115215881-115241570(+)	ENSG00000107518.16	ENSG00000107518	ATRNL1	0.132150941164309	6.37495847126816	2.31875079611618	0.0209788032484684	0.198476293181838	Junction	DLPFC
chr2:231208253-231214830(+)	ENSG00000135931.17	ENSG00000135931	ARMC9	0.11625353209564	1.2954766619603	2.31872631969734	0.0209801472333329	0.198476293181838	Junction	DLPFC
chr3:342083-344588(+)	ENSG00000134121.9	ENSG00000134121	CHL1	0.136116958019415	5.16575632471783	2.31867437603959	0.0209829996767504	0.198490346886824	Junction	DLPFC
chr16:55537633-55545734(+)	ENSG00000087253.12	ENSG00000087253	LPCAT2	-0.208128791183605	0.52818117326996	-2.31860716886823	0.020986690807136	0.198512331869949	Junction	DLPFC
chr15:30942073-30942889(-)	ENSG00000166912.16	ENSG00000166912	MTMR10	-0.148749352294227	2.45512700994272	-2.31856501782209	0.0209890061031004	0.198521300869903	Junction	DLPFC
chr14:24436180-24436387(+)	ENSG00000100441.9	ENSG00000100441	KHNYN	-0.155061248007362	0.584719099164113	-2.31852313775949	0.0209913067357033	0.198530130019436	Junction	DLPFC
chr1:175362810-175363707(-)	ENSG00000116147.16	ENSG00000116147	TNR	-0.0865997519703788	3.23713140306798	-2.31842305221395	0.0209968057127993	0.198569205130474	Junction	DLPFC
chr1:62477835-62488933(-)	ENSG00000116641.17	ENSG00000116641	DOCK7	0.194742897515918	-0.258945343871148	2.31825128467739	0.0210062460352622	0.198632033286005	Junction	DLPFC
chr21:15526724-15575269(-)	ENSG00000229425.2	ENSG00000229425	AJ006998.2	0.251213366171973	-0.707093978147776	2.31824566063271	0.0210065551948459	0.198632033286005	Junction	DLPFC
chr11:64914501-64916964(-)	ENSG00000110046.12	ENSG00000110046	ATG2A	-0.126817979075769	0.377500910360153	-2.31822751393331	0.0210075527649295	0.198632033286005	Junction	DLPFC
chr15:74848702-74850513(-)	ENSG00000140497.16	ENSG00000140497	SCAMP2	-0.116939761414934	1.44523899172327	-2.31811461145301	0.02101376023193	0.198660891745685	Junction	DLPFC
chr12:55803729-55817665(-)	ENSG00000205323.8	ENSG00000205323	SARNP	0.0887362465089222	3.04163472685015	2.31811438545554	0.0210137726590581	0.198660891745685	Junction	DLPFC
chr11:36495048-36497107(-)	ENSG00000175104.14	ENSG00000175104	TRAF6	-0.0863988880801955	1.272740510931	-2.31806460006593	0.0210165104101757	0.198660891745685	Junction	DLPFC
chrX:109681376-109682718(-)	ENSG00000068366.19	ENSG00000068366	ACSL4	0.101459202731383	2.72032658360599	2.31804827719103	0.0210174080902335	0.198660891745685	Junction	DLPFC
chr3:120335954-120348743(-)	ENSG00000163428.3	ENSG00000163428	LRRC58	-0.13400020305543	0.911175485357596	-2.31804760334703	0.021017445149152	0.198660891745685	Junction	DLPFC
chr19:12867653-12867729(+)	ENSG00000105613.9	ENSG00000105613	MAST1	0.184975810252397	0.932735448266255	2.31799108284009	0.0210205537707703	0.198664416008566	Junction	DLPFC
chr17:38490176-38490461(+)	ENSG00000275832.4	ENSG00000275832	ARHGAP23	-0.12849896855857	3.0130738345874	-2.31797636082374	0.0210213635460822	0.198664416008566	Junction	DLPFC
chrX:51893756-51894268(+)	ENSG00000179222.17	ENSG00000179222	MAGED1	0.0764138013647716	3.11060025479785	2.31795109412922	0.0210227533884577	0.198664416008566	Junction	DLPFC
chr12:122849956-122850834(+)	ENSG00000130787.13	ENSG00000130787	HIP1R	-0.132303168905911	1.98528294890378	-2.31794133331795	0.0210232903218948	0.198664416008566	Junction	DLPFC
chr17:51203229-51203790(-)	ENSG00000011258.15	ENSG00000011258	MBTD1	-0.123611446538716	0.63619861582801	-2.317892961994	0.0210259513619528	0.19867663333385	Junction	DLPFC
chr4:42556041-42569160(-)	ENSG00000124406.16	ENSG00000124406	ATP8A1	0.0951142860843932	3.64393084545586	2.31779858525321	0.0210311441355225	0.198695260711462	Junction	DLPFC
chrX:115126894-115130154(-)	ENSG00000130224.14	ENSG00000130224	LRCH2	-0.168890455770185	-0.266772556314196	-2.31779384106045	0.0210314051989386	0.198695260711462	Junction	DLPFC
chrX:119637196-119640691(-)	ENSG00000125354.22	ENSG00000125354	SEPT6	0.0962688487753104	1.94288202873111	2.31778253108182	0.0210320275758252	0.198695260711462	Junction	DLPFC
chr3:131133957-131152387(+)	ENSG00000114670.13	ENSG00000114670	NEK11	0.146839372999488	0.0874591165938106	2.31772981438925	0.0210349287356718	0.198709741180187	Junction	DLPFC
chr5:95788859-95793058(+)	ENSG00000164292.12	ENSG00000164292	RHOBTB3	-0.124959106319504	3.29543282233919	-2.31760048351368	0.0210420476903243	0.198764061230908	Junction	DLPFC
chr2:44321446-44322730(-)	ENSG00000138078.15	ENSG00000138078	PREPL	0.354337611310794	-1.33303938114895	2.31752914345744	0.0210459754708667	0.198771161491505	Junction	DLPFC
chr8:13095246-13098398(-)	ENSG00000164741.14	ENSG00000164741	DLC1	-0.0974968314746422	1.92333665684507	-2.31751236933803	0.0210468990993126	0.198771161491505	Junction	DLPFC
chr12:106318465-106321485(+)	ENSG00000166046.10	ENSG00000166046	TCP11L2	-0.192637506183385	0.817245408715964	-2.31751224761691	0.0210469058017366	0.198771161491505	Junction	DLPFC
chr12:108567269-108568830(+)	ENSG00000136003.15	ENSG00000136003	ISCU	0.0788683045607957	5.27158626794679	2.31739091573015	0.0210535877221001	0.198814836740177	Junction	DLPFC
chr14:72352195-72454527(+)	ENSG00000182732.16	ENSG00000182732	RGS6	0.117113938667538	2.30660367044329	2.31737795672944	0.0210543015024882	0.198814836740177	Junction	DLPFC
chr1:203016141-203018480(+)	ENSG00000163444.11	ENSG00000163444	TMEM183A	0.0777016338734812	3.45865178723649	2.31733494462362	0.0210566707565017	0.198814836740177	Junction	DLPFC
chr10:73837512-73839538(-)	ENSG00000148660.20	ENSG00000148660	CAMK2G	0.143391838081248	2.72921641453482	2.31732884388693	0.0210570068248511	0.198814836740177	Junction	DLPFC
chr2:99429946-99431740(-)	ENSG00000135945.9	ENSG00000135945	REV1	0.172681557074276	-0.478674394468007	2.31724176174475	0.0210618043886012	0.19883167415147	Junction	DLPFC
chr12:79786479-79788647(-)	ENSG00000058272.16	ENSG00000058272	PPP1R12A	0.0748326982839937	3.45385833350878	2.31722651379975	0.0210626445327953	0.19883167415147	Junction	DLPFC
chr12:122511189-122515104(-)	ENSG00000111011.17	ENSG00000111011	RSRC2	0.0686251221332285	3.63639792590977	2.31722191701418	0.0210628978161339	0.19883167415147	Junction	DLPFC
chr1:243415830-243417967(+)	ENSG00000054282.15	ENSG00000054282	SDCCAG8	0.0804759843270063	2.99742350277354	2.31710021883472	0.0210696043671644	0.198849318694162	Junction	DLPFC
chr5:115866762-115870016(+)	ENSG00000177879.14	ENSG00000177879	AP3S1	0.0668031889356557	3.95768969940952	2.31708690511815	0.0210703381736785	0.198849318694162	Junction	DLPFC
chr1:171517815-171522176(+)	ENSG00000117523.15	ENSG00000117523	PRRC2C	-0.0672263731493391	3.08289293135756	-2.3170754210792	0.021070971152584	0.198849318694162	Junction	DLPFC
chr11:64896617-64896747(-)	ENSG00000110046.12	ENSG00000110046	ATG2A	-0.173632959551372	-0.346333885506971	-2.31707208145219	0.0210711552297473	0.198849318694162	Junction	DLPFC
chr3:183776124-183777541(+)	ENSG00000163872.15	ENSG00000163872	YEATS2	0.0677200068679623	3.13444660068624	2.31703627789355	0.0210731287773112	0.198849318694162	Junction	DLPFC
chr5:41805682-41807330(-)	ENSG00000083720.12	ENSG00000083720	OXCT1	0.0759911354186331	4.25991357938629	2.31701773826774	0.0210741507737349	0.198849318694162	Junction	DLPFC
chr2:66440613-66441413(+)	ENSG00000143995.19	ENSG00000143995	MEIS1	-0.211560242581661	-0.164972607512425	-2.31698961339187	0.0210757012396327	0.198849318694162	Junction	DLPFC
chr11:46680564-46680639(-)	ENSG00000175220.11	ENSG00000175220	ARHGAP1	-0.132200043083092	1.18620804658611	-2.3169754323471	0.0210764830489797	0.198849318694162	Junction	DLPFC
chr15:47718874-47759744(+)	ENSG00000137872.16	ENSG00000137872	SEMA6D	-0.237674238321779	-0.419012266123568	-2.31696440258693	0.0210770911436951	0.198849318694162	Junction	DLPFC
chr19:58085380-58086173(-)	ENSG00000121413.12	ENSG00000121413	ZSCAN18	0.115697503710476	1.89605854411617	2.31692274051685	0.021079388202918	0.19884959825125	Junction	DLPFC
chr12:55833542-55834850(+)	ENSG00000182796.13	ENSG00000182796	TMEM198B	-0.188545473906026	-0.494582441405524	-2.31690259583169	0.0210804989688433	0.19884959825125	Junction	DLPFC
chr15:91006060-91006371(-)	ENSG00000184056.14	ENSG00000184056	VPS33B	0.0873085636197984	1.68316230389281	2.31688935946462	0.0210812288421089	0.19884959825125	Junction	DLPFC
chr15:85100199-85109052(+)	ENSG00000073417.14	ENSG00000073417	PDE8A	-0.20196531948395	1.695756505713	-2.31686326492087	0.0210826677994143	0.198850254730069	Junction	DLPFC
chr1:171575129-171577433(+)	ENSG00000117523.15	ENSG00000117523	PRRC2C	-0.080924734115694	2.7276910585618	-2.31682426593463	0.0210848185193863	0.198855637873362	Junction	DLPFC
chr3:141262724-141278341(+)	ENSG00000155893.12	ENSG00000155893	PXYLP1	0.256211283550493	-0.905969115981056	2.31680325467797	0.0210859773298307	0.198855637873362	Junction	DLPFC
chr1:233252789-233258027(-)	ENSG00000135749.18	ENSG00000135749	PCNX2	0.0898232305432881	2.80385882468008	2.31669959675006	0.0210916950757421	0.198886519202462	Junction	DLPFC
chr16:27618502-27628660(+)	ENSG00000047578.12	ENSG00000047578	KIAA0556	0.0994011033749929	0.97458733980976	2.31669423073321	0.0210919911008437	0.198886519202462	Junction	DLPFC
chr11:107630729-107631579(+)	ENSG00000110675.12	ENSG00000110675	ELMOD1	0.126548624101248	4.35706661073616	2.31663854974417	0.0210950630483078	0.198893443772104	Junction	DLPFC
chr4:17490746-17492231(-)	ENSG00000151552.11	ENSG00000151552	QDPR	-0.116871588971007	4.75888499815999	-2.31663126882576	0.0210954647690853	0.198893443772104	Junction	DLPFC
chr12:95670147-95682706(-)	ENSG00000074527.11	ENSG00000074527	NTN4	0.122974158592932	1.63185285100607	2.3165520817976	0.0210998343032875	0.198912878566554	Junction	DLPFC
chr6:32858506-32859404(+)	ENSG00000240065.7	ENSG00000240065	PSMB9	-0.233423005417674	-0.791444924757908	-2.31654426481429	0.021100265686774	0.198912878566554	Junction	DLPFC
chr2:197644273-197646482(-)	ENSG00000162944.10	ENSG00000162944	RFTN2	-0.156344263404751	2.64781680963108	-2.3163569393983	0.0211106056264555	0.198988809403675	Junction	DLPFC
chr21:15825062-15826203(+)	ENSG00000155313.15	ENSG00000155313	USP25	0.0767314165144233	2.50311263128347	2.31632483878488	0.0211123779526476	0.198988809403675	Junction	DLPFC
chr15:28270869-28272214(-)	ENSG00000128731.15	ENSG00000128731	HERC2	-0.07485768884825	2.55827084315739	-2.31632387412297	0.0211124312151888	0.198988809403675	Junction	DLPFC
chr3:184384694-184385017(+)	ENSG00000090539.15	ENSG00000090539	CHRD	0.128214241839894	1.66028618452594	2.31624363294279	0.0211168620382622	0.199017653428362	Junction	DLPFC
chr6:29631600-29632300(-)	ENSG00000204681.10	ENSG00000204681	GABBR1	0.105280471622238	2.06054159240347	2.31618459929375	0.0211201223259785	0.19902077050729	Junction	DLPFC
chr18:36769427-36779447(+)	ENSG00000134775.15	ENSG00000134775	FHOD3	0.114472671240831	1.63923595254955	2.31616546411542	0.0211211792107718	0.19902077050729	Junction	DLPFC
chr1:201853098-201854594(+)	ENSG00000198700.9	ENSG00000198700	IPO9	0.0548296880899546	3.32093608749388	2.31616319794266	0.021121304380348	0.19902077050729	Junction	DLPFC
chr21:26839763-26839874(-)	ENSG00000154734.14	ENSG00000154734	ADAMTS1	-0.220148947075842	0.925390318215891	-2.31609028835783	0.021125331807954	0.19902619184604	Junction	DLPFC
chr5:126559335-126561082(-)	ENSG00000164904.16	ENSG00000164904	ALDH7A1	-0.115180067109333	2.71761919391213	-2.31607539195728	0.0211261547477829	0.19902619184604	Junction	DLPFC
chr2:218277975-218278514(-)	ENSG00000135926.13	ENSG00000135926	TMBIM1	-0.175725175219405	3.01379399778181	-2.31606046032941	0.0211269796618634	0.19902619184604	Junction	DLPFC
chr13:77190336-77191678(-)	ENSG00000005810.17	ENSG00000005810	MYCBP2	0.0855472853135024	4.31022600384504	2.31605353963638	0.021127362012662	0.19902619184604	Junction	DLPFC
chr12:120178760-120178851(-)	ENSG00000089154.10	ENSG00000089154	GCN1	-0.0959898145732504	1.19925720642108	-2.3159945577209	0.0211306208600925	0.19903848068554	Junction	DLPFC
chr6:4061148-4061654(+)	ENSG00000112739.16	ENSG00000112739	PRPF4B	-0.188166465250935	-0.672890308454786	-2.31596184749423	0.0211324283432597	0.19903848068554	Junction	DLPFC
chr4:16176229-16179576(-)	ENSG00000169762.16	ENSG00000169762	TAPT1	-0.085946769513714	2.25414792851307	-2.31592135665908	0.0211346659502361	0.19903848068554	Junction	DLPFC
chr15:52387913-52389237(-)	ENSG00000197535.14	ENSG00000197535	MYO5A	0.0940358053568259	5.10337075798511	2.31591990676106	0.0211347460784323	0.19903848068554	Junction	DLPFC
chr12:56283858-56285915(-)	ENSG00000062485.18	ENSG00000062485	CS	0.0581292322762118	3.78494859242041	2.31586856379687	0.0211375837038956	0.19903848068554	Junction	DLPFC
chr11:119310904-119311089(-)	ENSG00000076706.15	ENSG00000076706	MCAM	-0.174318590059514	0.559848228312521	-2.31584493528926	0.0211388897174065	0.19903848068554	Junction	DLPFC
chr13:77058407-77059522(-)	ENSG00000005810.17	ENSG00000005810	MYCBP2	0.0907141217500745	4.07067914086434	2.31583893263376	0.021139221512161	0.19903848068554	Junction	DLPFC
chr21:20782447-20786035(-)	ENSG00000224924.6	ENSG00000224924	LINC00320	-0.284860345917931	0.508559791894479	-2.31581900834618	0.0211403228530873	0.19903848068554	Junction	DLPFC
chr3:40423123-40423290(+)	ENSG00000168032.8	ENSG00000168032	ENTPD3	0.148752430095256	1.17950419324059	2.3158015183389	0.0211412896773763	0.19903848068554	Junction	DLPFC
chr3:184142379-184142501(+)	ENSG00000145191.12	ENSG00000145191	EIF2B5	0.0763197835649331	2.44926639332163	2.31575210251077	0.0211440215275411	0.19903848068554	Junction	DLPFC
chr2:105049351-105071312(+)	ENSG00000135972.8	ENSG00000135972	MRPS9	0.0805856293253466	2.20893452693749	2.31574440401532	0.0211444471504799	0.19903848068554	Junction	DLPFC
chr2:174801813-174808904(-)	ENSG00000128656.13	ENSG00000128656	CHN1	0.126595624513012	7.55459695100283	2.31571249832708	0.0211462111845106	0.19903848068554	Junction	DLPFC
chr2:96284005-96284357(-)	ENSG00000144028.14	ENSG00000144028	SNRNP200	-0.0987907082892816	2.39814482492396	-2.31569301215904	0.0211472886188498	0.19903848068554	Junction	DLPFC
chr7:100862828-100865718(+)	ENSG00000146828.17	ENSG00000146828	SLC12A9	-0.155963077461937	0.700914005628476	-2.31568275633183	0.0211478557060421	0.19903848068554	Junction	DLPFC
chr1:203064004-203067694(+)	ENSG00000143847.15	ENSG00000143847	PPFIA4	0.131854153852664	2.80748742038491	2.3156544258778	0.0211494222833983	0.199040324527634	Junction	DLPFC
chr1:161226137-161226354(+)	ENSG00000158882.13	ENSG00000158882	TOMM40L	0.258102017162371	-0.216621224604842	2.31554163653203	0.0211556601557755	0.199060714734076	Junction	DLPFC
chrX:20209405-20234757(-)	ENSG00000177189.12	ENSG00000177189	RPS6KA3	0.091415356108279	2.50061497729664	2.31552536378467	0.021156560261231	0.199060714734076	Junction	DLPFC
chr9:92046054-92047171(-)	ENSG00000090054.13	ENSG00000090054	SPTLC1	-0.0666054738251009	2.94591176647198	-2.31549641185325	0.0211581617817827	0.199060714734076	Junction	DLPFC
chr1:39353232-39357374(+)	ENSG00000127603.23	ENSG00000127603	MACF1	-0.0616196453539599	4.53932339301133	-2.31548023974918	0.0211590564127247	0.199060714734076	Junction	DLPFC
chr4:140657813-140659587(-)	ENSG00000109436.7	ENSG00000109436	TBC1D9	0.119013306090399	2.66364555042683	2.31546101204611	0.0211601201206048	0.199060714734076	Junction	DLPFC
chr6:39792466-39856246(+)	ENSG00000146122.16	ENSG00000146122	DAAM2	-0.197643151435997	1.3119266721066	-2.31546006638547	0.0211601724373004	0.199060714734076	Junction	DLPFC
chr4:95278363-95301605(-)	ENSG00000182168.14	ENSG00000182168	UNC5C	-0.138294163192679	1.66140133486372	-2.31544177213408	0.0211611845507316	0.199060714734076	Junction	DLPFC
chr12:28450254-28450349(+)	ENSG00000123106.10	ENSG00000123106	CCDC91	0.100332439235851	3.37432792164248	2.31539414923704	0.0211638194444152	0.199072605052552	Junction	DLPFC
chr10:127409392-127410839(+)	ENSG00000150760.12	ENSG00000150760	DOCK1	-0.12570584579282	1.73632282848497	-2.3152886199417	0.0211696592231066	0.199110579301056	Junction	DLPFC
chr12:62556193-62560490(+)	ENSG00000061987.14	ENSG00000061987	MON2	-0.0893162715777811	1.59903466953978	-2.31527164216536	0.0211705988706895	0.199110579301056	Junction	DLPFC
chr16:30712816-30713207(+)	ENSG00000080603.16	ENSG00000080603	SRCAP	-0.119960747949239	1.09308261078131	-2.31521910431043	0.0211735068482729	0.199120131745993	Junction	DLPFC
chr9:72223228-72225676(+)	ENSG00000119125.16	ENSG00000119125	GDA	0.134851788997217	4.28650760170966	2.31520374635035	0.0211743569795035	0.199120131745993	Junction	DLPFC
chr11:75169765-75172378(+)	ENSG00000137491.14	ENSG00000137491	SLCO2B1	-0.192314394141398	0.708401172852107	-2.31516224577676	0.0211766543697508	0.19912692762554	Junction	DLPFC
chr20:48627964-48629448(-)	ENSG00000124126.13	ENSG00000124126	PREX1	-0.159161527212611	2.09435922670363	-2.31514115167478	0.0211778221813933	0.19912692762554	Junction	DLPFC
chr15:100905688-100907120(+)	ENSG00000184254.16	ENSG00000184254	ALDH1A3	0.172774918027017	-0.0156260072445654	2.315069345771	0.0211817979220573	0.199151414920921	Junction	DLPFC
chr1:167975016-167987494(+)	ENSG00000143164.15	ENSG00000143164	DCAF6	0.0875506384111073	3.75574308838499	2.31495113841902	0.0211883442347199	0.199168887944954	Junction	DLPFC
chr4:140686463-140701503(-)	ENSG00000109436.7	ENSG00000109436	TBC1D9	0.0956631728209824	3.07488623106	2.31492845913114	0.021189600414011	0.199168887944954	Junction	DLPFC
chr2:171810277-171813338(-)	ENSG00000115840.13	ENSG00000115840	SLC25A12	0.0994416598213132	3.81193329276223	2.31492180092377	0.0211899692167191	0.199168887944954	Junction	DLPFC
chr3:97941307-97942283(+)	ENSG00000080200.9	ENSG00000080200	CRYBG3	-0.147612363691623	1.05288892727555	-2.31487764157807	0.0211924153755243	0.199168887944954	Junction	DLPFC
chr3:10301375-10304025(-)	ENSG00000157020.17	ENSG00000157020	SEC13	-0.0668348499543724	2.73219043952653	-2.31487725469019	0.0211924368078485	0.199168887944954	Junction	DLPFC
chr9:35703677-35703774(-)	ENSG00000137076.19	ENSG00000137076	TLN1	-0.149903855806544	2.16112139716371	-2.31485455613726	0.0211936942666715	0.199168887944954	Junction	DLPFC
chr11:73919033-73924614(+)	ENSG00000175575.12	ENSG00000175575	PAAF1	-0.0998556920774722	2.17385552782951	-2.31485074360625	0.0211939054804035	0.199168887944954	Junction	DLPFC
chr3:122404364-122407280(+)	ENSG00000114023.15	ENSG00000114023	FAM162A	0.0613919161805838	4.12002058743787	2.31480223939984	0.0211965927679961	0.199168887944954	Junction	DLPFC
chr7:77329392-77330238(-)	ENSG00000186088.15	ENSG00000186088	GSAP	0.200946160364488	-0.169650137848718	2.3147950520162	0.0211969909973079	0.199168887944954	Junction	DLPFC
chr14:88740573-88744022(-)	ENSG00000165521.15	ENSG00000165521	EML5	0.0846698527555645	2.1513690951976	2.31476249350077	0.0211987950396496	0.199168887944954	Junction	DLPFC
chr2:26192425-26193576(-)	ENSG00000084754.10	ENSG00000084754	HADHA	-0.0838588879919223	3.40740591289057	-2.31472261518597	0.021201004849459	0.199168887944954	Junction	DLPFC
chr2:190921057-190921144(+)	ENSG00000115419.12	ENSG00000115419	GLS	0.109865827276891	5.24290377732389	2.31468585509985	0.0212030420447934	0.199168887944954	Junction	DLPFC
chr9:129006124-129006238(+)	ENSG00000095319.14	ENSG00000095319	NUP188	-0.144855295248342	0.0696695290775224	-2.31468429636409	0.0212031284316513	0.199168887944954	Junction	DLPFC
chrX:21497847-21501519(+)	ENSG00000149970.14	ENSG00000149970	CNKSR2	0.0988291586626758	3.65327224996463	2.31467229757604	0.0212037934280481	0.199168887944954	Junction	DLPFC
chr12:9077858-9079243(-)	ENSG00000175899.14	ENSG00000175899	A2M	-0.145896108636734	3.55009014545832	-2.31465032723099	0.0212050111150046	0.199168887944954	Junction	DLPFC
chr3:49510820-49530796(+)	ENSG00000173402.11	ENSG00000173402	DAG1	-0.0913643857134343	2.17776710853307	-2.31459769771681	0.0212079283081022	0.199168887944954	Junction	DLPFC
chr11:105862209-105887518(+)	ENSG00000152578.12	ENSG00000152578	GRIA4	0.104739371088511	3.93952510712205	2.3145916599917	0.0212082629946686	0.199168887944954	Junction	DLPFC
chr5:14397155-14398879(+)	ENSG00000038382.17	ENSG00000038382	TRIO	0.0890655894083363	2.90423156335017	2.31457235900719	0.0212093329286651	0.199168887944954	Junction	DLPFC
chr8:22567176-22569147(+)	ENSG00000120896.13	ENSG00000120896	SORBS3	-0.134281565382288	0.833287941629049	-2.31456545082399	0.02120971588952	0.199168887944954	Junction	DLPFC
chr10:7779020-7780055(-)	ENSG00000151657.11	ENSG00000151657	KIN	0.0905577841750604	1.44396448443255	2.31445458882174	0.0212158624438999	0.199199030679195	Junction	DLPFC
chr15:43571577-43571723(-)	ENSG00000168781.21	ENSG00000168781	PPIP5K1	0.151818101530363	2.19861025236822	2.31441606478589	0.0212179987080579	0.199199030679195	Junction	DLPFC
chr21:31153135-31154246(-)	ENSG00000156299.13	ENSG00000156299	TIAM1	0.0789080551923298	2.71670291593369	2.31437219024813	0.0212204319015019	0.199199030679195	Junction	DLPFC
chr15:90981982-90984017(-)	ENSG00000198901.13	ENSG00000198901	PRC1	0.13145950600553	0.571692586956754	2.31435266645364	0.0212215147302696	0.199199030679195	Junction	DLPFC
chr17:37149975-37151300(-)	ENSG00000278540.4	ENSG00000278540	ACACA	0.0656535220862829	2.96600517975926	2.31434490408956	0.0212219452599658	0.199199030679195	Junction	DLPFC
chr19:7170752-7172289(-)	ENSG00000171105.13	ENSG00000171105	INSR	-0.0873243445093783	2.46487133889036	-2.31431884468484	0.0212233906677381	0.199199030679195	Junction	DLPFC
chr21:46114074-46115871(+)	ENSG00000142173.14	ENSG00000142173	COL6A2	-0.217056702203381	-0.431752076332602	-2.31431643104814	0.0212235245465753	0.199199030679195	Junction	DLPFC
chr2:201384217-201386217(-)	ENSG00000115993.12	ENSG00000115993	TRAK2	-0.0868316215948152	3.44235695103082	-2.31430966373255	0.0212238999178351	0.199199030679195	Junction	DLPFC
chr7:510997-512350(-)	ENSG00000197461.13	ENSG00000197461	PDGFA	-0.0913525856695474	2.11962646677642	-2.31422010982769	0.0212288678645962	0.199212821071081	Junction	DLPFC
chr1:204433950-204434438(-)	ENSG00000133056.13	ENSG00000133056	PIK3C2B	-0.158142023980159	0.583473349348319	-2.31421303545396	0.0212292603543946	0.199212821071081	Junction	DLPFC
chr10:26229778-26245920(+)	ENSG00000136750.11	ENSG00000136750	GAD2	0.171388297230877	3.20229432972882	2.31420898997842	0.0212294848022573	0.199212821071081	Junction	DLPFC
chr1:40647843-40665393(-)	ENSG00000117016.9	ENSG00000117016	RIMS3	0.152706557640199	3.42544078195487	2.31417222986502	0.0212315243928169	0.1992190865326	Junction	DLPFC
chr5:134167244-134173925(-)	ENSG00000113558.18	ENSG00000113558	SKP1	0.0456976109844129	7.02168053454273	2.3140936870547	0.0212358828203081	0.199234001768915	Junction	DLPFC
chr1:184507683-184590738(+)	ENSG00000116667.12	ENSG00000116667	C1orf21	0.0767447787469522	3.67472133908327	2.31409222682262	0.0212359638576126	0.199234001768915	Junction	DLPFC
chr12:51095279-51095988(-)	ENSG00000135457.9	ENSG00000135457	TFCP2	-0.119300290971829	1.45478219660579	-2.3140694129859	0.0212372299735634	0.199234001768915	Junction	DLPFC
chr14:49862800-49923881(-)				-1.70770293952198	-0.282670679425241	-2.31395578882428	0.0212435368390698	0.199275157797638	Junction	DLPFC
chr15:25042516-25042797(+)				0.194311252833927	-0.226910569523396	2.31392567134699	0.0212452088257667	0.199275157797638	Junction	DLPFC
chr20:21365490-21365572(+)	ENSG00000088930.7	ENSG00000088930	XRN2	-0.0783910685725169	2.0240001722852	-2.31391621480089	0.0212457338343619	0.199275157797638	Junction	DLPFC
chr12:128888745-128899235(+)	ENSG00000151948.11	ENSG00000151948	GLT1D1	0.11546436962416	2.28552666187483	2.3138807361228	0.0212477036410295	0.199280761901987	Junction	DLPFC
chr15:51565167-51568486(-)	ENSG00000104093.13	ENSG00000104093	DMXL2	0.10533626811468	3.20558053150281	2.31382852614205	0.0212506026745085	0.199295079874456	Junction	DLPFC
chr2:74439978-74440352(-)	ENSG00000114993.15	ENSG00000114993	RTKN	-0.286858680032204	-0.76165692356814	-2.31378258056937	0.0212531541540201	0.199297661121662	Junction	DLPFC
chr14:39076094-39085761(-)	ENSG00000100934.14	ENSG00000100934	SEC23A	0.0694760198530732	3.43983170746955	2.31377414212962	0.0212536227920865	0.199297661121662	Junction	DLPFC
chr7:16754031-16776210(+)	ENSG00000106537.7	ENSG00000106537	TSPAN13	0.118969912367617	3.34628967111435	2.31369171204999	0.0212582011129781	0.199324440949414	Junction	DLPFC
chr2:165308795-165309351(+)	ENSG00000136531.14	ENSG00000136531	SCN2A	0.140542819803028	4.6806526268176	2.31367329922069	0.0212592239138411	0.199324440949414	Junction	DLPFC
chr4:186167263-186171913(+)	ENSG00000109794.13	ENSG00000109794	FAM149A	0.141190412918762	0.810892484085681	2.31363999129382	0.0212610742210067	0.199326559280041	Junction	DLPFC
chr19:10812378-10819979(+)	ENSG00000079805.16	ENSG00000079805	DNM2	-0.125155210188938	2.20986972181559	-2.31361147704654	0.0212626583437244	0.199326559280041	Junction	DLPFC
chr11:111688163-111700885(+)	ENSG00000170145.4	ENSG00000170145	SIK2	-0.0811607041593499	1.98539104996158	-2.31359510823399	0.0212635677676196	0.199326559280041	Junction	DLPFC
chr8:135542771-135548753(+)	ENSG00000131773.13	ENSG00000131773	KHDRBS3	0.0699106407874844	4.69661148524065	2.31354604074383	0.0212662940793077	0.199339247897792	Junction	DLPFC
chr2:44346391-44361379(-)	ENSG00000138078.15	ENSG00000138078	PREPL	0.114513573621868	6.38655451486009	2.31350948441534	0.0212683254385116	0.19934542117266	Junction	DLPFC
chr9:135770056-135770297(+)	ENSG00000107147.12	ENSG00000107147	KCNT1	0.174199182186726	1.64061948333604	2.31347672234785	0.0212701461027273	0.199346780923485	Junction	DLPFC
chr21:14374285-14375651(-)	ENSG00000155304.5	ENSG00000155304	HSPA13	0.068771250671852	3.71968877213878	2.31345746988995	0.0212712160701406	0.199346780923485	Junction	DLPFC
chr3:54871623-54879017(+)	ENSG00000157445.14	ENSG00000157445	CACNA2D3	0.105405270604725	3.74019273099395	2.31333708786397	0.0212779074442677	0.199374209199349	Junction	DLPFC
chr9:136518293-136518590(-)	ENSG00000148400.9	ENSG00000148400	NOTCH1	-0.166413307030022	0.745016110741549	-2.3133238820519	0.0212786415947157	0.199374209199349	Junction	DLPFC
chr17:12095695-12107789(+)	ENSG00000065559.14	ENSG00000065559	MAP2K4	0.0851349446033198	3.84266312299658	2.31330930042247	0.0212794522566897	0.199374209199349	Junction	DLPFC
chr1:150968202-150968394(-)	ENSG00000143418.19	ENSG00000143418	CERS2	-0.169276906744631	2.51139242164234	-2.31330601943733	0.0212796346659461	0.199374209199349	Junction	DLPFC
chr1:92662866-92663419(-)	ENSG00000067208.14	ENSG00000067208	EVI5	0.0779257337686794	2.18597540179352	2.31327705605499	0.0212812449700022	0.199376432714445	Junction	DLPFC
chrX:134891641-134896816(-)	ENSG00000101928.12	ENSG00000101928	MOSPD1	0.160254180567575	-0.0627376586137701	2.31318034814535	0.0212866225015521	0.19938852410352	Junction	DLPFC
chr15:73254830-73258765(+)	ENSG00000067141.16	ENSG00000067141	NEO1	-0.105374875555931	2.2171503026095	-2.31317961641943	0.0212866631943693	0.19938852410352	Junction	DLPFC
chr7:8236006-8262439(-)	ENSG00000003147.17	ENSG00000003147	ICA1	0.500085404826606	-0.21588496916984	2.3131449547063	0.0212885908830928	0.19938852410352	Junction	DLPFC
chr5:127410602-127417637(+)	ENSG00000145794.16	ENSG00000145794	MEGF10	-0.151238856459126	1.67571130011386	-2.31313295428543	0.0212892583143085	0.19938852410352	Junction	DLPFC
chr2:219473628-219473727(+)	ENSG00000072195.14	ENSG00000072195	SPEG	0.159517169545235	0.0430732409958228	2.31313039014883	0.0212894009270806	0.19938852410352	Junction	DLPFC
chr11:34461390-34464104(+)	ENSG00000121691.4	ENSG00000121691	CAT	-0.133826873933028	1.91675006633	-2.31310345472738	0.0212908990783842	0.199389695522281	Junction	DLPFC
chr12:99825390-99984103(-)	ENSG00000185046.18	ENSG00000185046	ANKS1B	0.116621813758951	2.90608912945128	2.31302671441981	0.0212951678889198	0.199416812395796	Junction	DLPFC
chr2:109565860-109567814(-)	ENSG00000186522.14	ENSG00000186522	SEPT10	-0.154541608661183	1.81927481650239	-2.3127565929951	0.0213101998097999	0.199532533108487	Junction	DLPFC
chr11:62789211-62789291(+)	ENSG00000185475.9	ENSG00000185475	TMEM179B	-0.149127234518273	0.28710139930766	-2.31268650808523	0.0213141014637623	0.199532533108487	Junction	DLPFC
chr22:29793677-29800990(-)	ENSG00000100325.14	ENSG00000100325	ASCC2	-0.142957564545213	0.27746327956931	-2.31268508001256	0.0213141809716136	0.199532533108487	Junction	DLPFC
chr2:171826883-171833962(-)	ENSG00000115840.13	ENSG00000115840	SLC25A12	0.0977370485825585	3.64122721888429	2.31268323482175	0.0213142837028734	0.199532533108487	Junction	DLPFC
chr5:79990664-79991157(-)	ENSG00000177034.14	ENSG00000177034	MTX3	0.113361623340446	1.28192120274491	2.31268122365784	0.0213143956752024	0.199532533108487	Junction	DLPFC
chr16:70265103-70265537(-)	ENSG00000090861.15	ENSG00000090861	AARS	0.0592948528730462	4.86093642135438	2.31252894702064	0.0213228752302759	0.199599046199271	Junction	DLPFC
chr10:13122488-13123994(+)	ENSG00000123240.16	ENSG00000123240	OPTN	0.0757091518337421	4.08095378779502	2.31247782678859	0.0213257225320773	0.19961283175023	Junction	DLPFC
chr12:54963239-54963784(-)	ENSG00000135426.15	ENSG00000135426	TESPA1	0.303531859526227	-0.18041607989419	2.31226228667795	0.021337731372342	0.199707867219789	Junction	DLPFC
chr22:17735592-17738016(-)	ENSG00000015475.18	ENSG00000015475	BID	0.100407663116513	1.80998229870354	2.31223706480314	0.0213391369982478	0.199707867219789	Junction	DLPFC
chr9:135075803-135090194(+)	ENSG00000130558.19	ENSG00000130558	OLFM1	0.125878887671689	3.52377203054506	2.31222155358968	0.0213400014850459	0.199707867219789	Junction	DLPFC
chr3:56296436-56434350(-)	ENSG00000187672.12	ENSG00000187672	ERC2	0.111769140014102	3.00952901679581	2.31218579063941	0.0213419947790572	0.199713650589381	Junction	DLPFC
chr10:100546050-100546517(+)	ENSG00000166135.13	ENSG00000166135	HIF1AN	0.083157317094603	2.25300244884327	2.31207268959338	0.0213482996831021	0.199759777703588	Junction	DLPFC
chr8:52118442-52126051(-)	ENSG00000147488.11	ENSG00000147488	ST18	-0.244590891604569	2.02887196912784	-2.31194040292389	0.021355676171245	0.199807583967261	Junction	DLPFC
chr15:90466437-90467449(+)	ENSG00000140575.12	ENSG00000140575	IQGAP1	-0.150758687800636	1.79364033294067	-2.31193171612649	0.0213561606371001	0.199807583967261	Junction	DLPFC
chr9:35714082-35714238(-)	ENSG00000137076.19	ENSG00000137076	TLN1	-0.154992026470848	1.89262734945495	-2.31189233485498	0.0213583570655194	0.199810101651924	Junction	DLPFC
chr2:74377727-74377999(-)	ENSG00000204843.12	ENSG00000204843	DCTN1	0.062256663883674	5.17649027248225	2.31187755075716	0.021359181676304	0.199810101651924	Junction	DLPFC
chr5:93554996-93555126(-)	ENSG00000237187.8	ENSG00000237187	NR2F1-AS1	0.183915666545181	-0.4532172505312	2.31179764128497	0.0213636392589795	0.199835524171347	Junction	DLPFC
chr11:47835810-47836886(-)	ENSG00000030066.13	ENSG00000030066	NUP160	-0.13071618218121	0.974564714509098	-2.31174986502174	0.0213663047464481	0.199835524171347	Junction	DLPFC
chr16:75412755-75414577(-)	ENSG00000153774.8	ENSG00000153774	CFDP1	0.0880834980349871	3.77907910816016	2.31174131803718	0.0213667816222844	0.199835524171347	Junction	DLPFC
chr3:62493666-62499161(-)	ENSG00000163618.17	ENSG00000163618	CADPS	0.185741918963197	1.92127248445704	2.31170654927686	0.0213687216283334	0.199835524171347	Junction	DLPFC
chr6:125220194-125229117(+)	ENSG00000111907.20	ENSG00000111907	TPD52L1	-0.114328108455595	3.54027787789688	-2.31167193745765	0.0213706530304821	0.199835524171347	Junction	DLPFC
chr10:49736521-49737785(-)	ENSG00000197444.9	ENSG00000197444	OGDHL	0.119056403873473	2.1170806084054	2.31166102242228	0.0213712621408715	0.199835524171347	Junction	DLPFC
chr20:38218367-38219629(-)	ENSG00000149633.11	ENSG00000149633	KIAA1755	-0.206993739414642	0.429127432579899	-2.31165618148386	0.0213715322928989	0.199835524171347	Junction	DLPFC
chr15:40293026-40293559(-)	ENSG00000137841.11	ENSG00000137841	PLCB2	-0.264568954535647	-0.765620475526081	-2.3115136137992	0.0213794897236612	0.199897058832769	Junction	DLPFC
chr3:141876911-141902135(+)	ENSG00000069849.10	ENSG00000069849	ATP1B3	0.158755220875257	1.69875065439492	2.31143297977299	0.0213839914676521	0.19992627716866	Junction	DLPFC
chr8:12729064-12729173(-)	ENSG00000154359.12	ENSG00000154359	LONRF1	0.0882477688629997	2.27068179511762	2.31138661853292	0.021386580160128	0.199937607118575	Junction	DLPFC
chr18:49785352-49787290(-)	ENSG00000167315.17	ENSG00000167315	ACAA2	-0.12081122597659	1.82472233461054	-2.31120679137369	0.021396623839807	0.200005974568125	Junction	DLPFC
chr15:25360528-25370565(-)	ENSG00000114062.18	ENSG00000114062	UBE3A	0.0633344831829775	3.95881796226051	2.31116558710105	0.0213989257554661	0.200005974568125	Junction	DLPFC
chr16:15033400-15034285(+)	ENSG00000179889.18	ENSG00000179889	PDXDC1	0.0703886514182471	2.50109855517452	2.31115308413194	0.0213996242884866	0.200005974568125	Junction	DLPFC
chr5:128138909-128141829(+)	ENSG00000064651.13	ENSG00000064651	SLC12A2	-0.105488159078883	3.93187736633974	-2.3111333212606	0.0214007284683493	0.200005974568125	Junction	DLPFC
chr11:34947607-34957383(+)	ENSG00000110435.11	ENSG00000110435	PDHX	0.0668550390267669	3.4917007577691	2.31113240315721	0.0214007797653086	0.200005974568125	Junction	DLPFC
chr12:48824734-48824948(+)	ENSG00000167535.7	ENSG00000167535	CACNB3	0.176378119892989	2.49220463971759	2.31110233064927	0.0214024600584136	0.200008805902727	Junction	DLPFC
chr4:39278664-39285486(+)	ENSG00000157796.17	ENSG00000157796	WDR19	0.0958884297951425	1.461235561466	2.31107145106328	0.0214041855668397	0.200012059388871	Junction	DLPFC
chr7:98930207-98930632(+)	ENSG00000196367.12	ENSG00000196367	TRRAP	-0.173106702551399	0.24103477548121	-2.31104293772593	0.0214057789606025	0.20001260550882	Junction	DLPFC
chr5:53062930-53064911(+)	ENSG00000164171.10	ENSG00000164171	ITGA2	-0.326672016652858	-0.56374022076591	-2.31100400034311	0.0214079550426036	0.20001260550882	Junction	DLPFC
chr5:74730399-74733021(-)	ENSG00000164347.17	ENSG00000164347	GFM2	0.0891018730833159	2.15653405718129	2.31098329957706	0.0214091120189568	0.20001260550882	Junction	DLPFC
chr7:111811950-111822361(-)	ENSG00000128512.19	ENSG00000128512	DOCK4	-0.0924893535302905	2.40415294489093	-2.31097182312086	0.0214097534674969	0.20001260550882	Junction	DLPFC
chr6:6369156-6438575(-)	ENSG00000216863.9	ENSG00000216863	LY86-AS1	0.11118504918567	1.83211018508536	2.31094645673231	0.0214111713195699	0.200012983724672	Junction	DLPFC
chrX:23671647-23674989(+)	ENSG00000123131.12	ENSG00000123131	PRDX4	-0.132892502263117	1.09610407669019	-2.31089089493988	0.0214142772280122	0.200025582742854	Junction	DLPFC
chr3:9705501-9705983(+)	ENSG00000144550.12	ENSG00000144550	CPNE9	0.165808129320997	1.00965406597024	2.31087304833137	0.0214152749383885	0.200025582742854	Junction	DLPFC
chr4:176156144-176159993(+)	ENSG00000150627.15	ENSG00000150627	WDR17	0.0958334974089288	3.17558445090162	2.3107750328195	0.0214207551968388	0.2000639017979	Junction	DLPFC
chr3:196713125-196716857(+)	ENSG00000163964.13	ENSG00000163964	PIGX	0.20480023837856	-0.975546267675829	2.31068833869279	0.0214256034742965	0.200096313776866	Junction	DLPFC
chr1:206730764-206731137(+)	ENSG00000162889.10	ENSG00000162889	MAPKAPK2	-0.121860048924857	1.29855642099324	-2.3106163298485	0.0214296312223561	0.200121059056155	Junction	DLPFC
chr13:79533457-79539681(+)	ENSG00000102471.13	ENSG00000102471	NDFIP2	0.0697431413715155	4.58289791623583	2.31057569729578	0.0214319042587903	0.200122975261655	Junction	DLPFC
chr16:90037849-90040299(+)	ENSG00000141013.15	ENSG00000141013	GAS8	0.125957064940696	0.800458213992113	2.31056339216281	0.021432592665096	0.200122975261655	Junction	DLPFC
chr8:42167811-42168960(+)	ENSG00000070718.11	ENSG00000070718	AP3M2	0.0834419514917509	3.62162363502741	2.31045013013809	0.0214389299770929	0.200169277804512	Junction	DLPFC
chr5:53646406-53658550(+)	ENSG00000164258.11	ENSG00000164258	NDUFS4	0.0638478591430463	4.05573872561022	2.31039263603633	0.0214421475522047	0.200177983018518	Junction	DLPFC
chr1:155056471-155056952(+)	ENSG00000143537.13	ENSG00000143537	ADAM15	-0.11348132062854	1.87402252112074	-2.31038420627929	0.0214426193469848	0.200177983018518	Junction	DLPFC
chr11:85720960-85727895(-)	ENSG00000137501.17	ENSG00000137501	SYTL2	-0.152247273783987	0.0738284699163585	-2.31034602848664	0.0214447561869059	0.200185062029143	Junction	DLPFC
chr8:22564370-22564467(+)	ENSG00000120896.13	ENSG00000120896	SORBS3	-0.168280226019478	0.398542352521337	-2.31024038413529	0.0214506701517093	0.20021722318416	Junction	DLPFC
chr5:137720585-137735632(-)	ENSG00000146021.14	ENSG00000146021	KLHL3	0.119292080363016	1.74232762167772	2.31023522517146	0.021450958986731	0.20021722318416	Junction	DLPFC
chr12:42398995-42441314(+)	ENSG00000134283.17	ENSG00000134283	PPHLN1	0.0658642268819568	3.0297164693843	2.31020333934631	0.0214527442545932	0.20022101704393	Junction	DLPFC
chr5:175513591-175516613(+)	ENSG00000164466.12	ENSG00000164466	SFXN1	0.070079603790972	2.71355250866227	2.3100906709791	0.0214590535282786	0.200231040874164	Junction	DLPFC
chr15:38516351-38518291(-)	ENSG00000172575.11	ENSG00000172575	RASGRP1	0.126725931811746	3.05171278871306	2.31008818134598	0.0214591929626316	0.200231040874164	Junction	DLPFC
chr19:11019702-11021724(+)	ENSG00000127616.17	ENSG00000127616	SMARCA4	-0.0789877783929134	2.96423531500799	-2.31008328180816	0.0214594673683833	0.200231040874164	Junction	DLPFC
chr12:50695968-50697060(+)	ENSG00000066084.12	ENSG00000066084	DIP2B	-0.123464086114025	2.37870145421097	-2.31004749039377	0.0214614720117511	0.200231040874164	Junction	DLPFC
chr1:160353238-160354117(+)	ENSG00000162736.15	ENSG00000162736	NCSTN	-0.0966104297041524	1.92933046276766	-2.31002685930259	0.0214626276141087	0.200231040874164	Junction	DLPFC
chr1:102935114-102939034(-)	ENSG00000060718.19	ENSG00000060718	COL11A1	0.157161231143364	0.44510161624719	2.31001317781328	0.0214633939807634	0.200231040874164	Junction	DLPFC
chr6:143165184-143187628(+)	ENSG00000146416.17	ENSG00000146416	AIG1	-0.198623993731114	-0.789780640235909	-2.31001181460432	0.0214634703420279	0.200231040874164	Junction	DLPFC
chr12:64825034-64827834(+)	ENSG00000111490.12	ENSG00000111490	TBC1D30	0.170440498573556	0.08171724540676	2.30980184537039	0.0214752347768908	0.200327920787012	Junction	DLPFC
chr5:79985660-79986949(-)	ENSG00000177034.14	ENSG00000177034	MTX3	0.0801827849020656	2.39528235710202	2.30976001095867	0.0214775794043139	0.200336922894273	Junction	DLPFC
chr15:41843224-41843675(+)	ENSG00000168970.22	ENSG00000168970	JMJD7-PLA2G4B	0.21500719275451	-0.623324896201225	2.30972906863157	0.0214793137242135	0.200340231430917	Junction	DLPFC
chr4:101029196-101032266(-)	ENSG00000138814.16	ENSG00000138814	PPP3CA	0.124160032149936	5.45868292187575	2.30964721787972	0.0214839020557936	0.200359208821955	Junction	DLPFC
chr16:48088086-48088544(-)	ENSG00000140798.15	ENSG00000140798	ABCC12	0.21273719007808	0.657104574333586	2.30961449862574	0.021485736448356	0.200359208821955	Junction	DLPFC
chrX:153693587-153693904(+)	ENSG00000130821.15	ENSG00000130821	SLC6A8	-0.111435744663749	2.23748033048839	-2.30959602144526	0.0214867724249768	0.200359208821955	Junction	DLPFC
chr12:89013318-89014691(-)	ENSG00000246363.2	ENSG00000246363	RP11-13A1.1	0.221275385596601	-0.538719694848657	2.3095943280024	0.0214868673749384	0.200359208821955	Junction	DLPFC
chr2:9408206-9412268(-)	ENSG00000119185.12	ENSG00000119185	ITGB1BP1	0.0839805483304476	3.80890604794257	2.30956870953718	0.0214883038261749	0.200359737499304	Junction	DLPFC
chr18:70196649-70197623(-)	ENSG00000176225.12	ENSG00000176225	RTTN	-0.215450519792023	-0.726574873092223	-2.30953170973538	0.0214903785877763	0.200361032865928	Junction	DLPFC
chr1:103575541-103577489(+)	ENSG00000240038.6	ENSG00000240038	AMY2B	0.0974568044128385	1.78654983194177	2.30951702146465	0.0214912022802188	0.200361032865928	Junction	DLPFC
chr19:45822847-45823371(-)	ENSG00000125755.18	ENSG00000125755	SYMPK	-0.0840185882987098	1.69270739520159	-2.30946852642502	0.0214939219929545	0.200373524316935	Junction	DLPFC
chr2:53937541-53939955(-)	ENSG00000068878.14	ENSG00000068878	PSME4	-0.142760368449015	1.38887863827633	-2.3093985151058	0.021497848918702	0.20039726748494	Junction	DLPFC
chr5:115144745-115147068(-)	ENSG00000152503.9	ENSG00000152503	TRIM36	0.0973961043872858	2.4424881570214	2.30936684884076	0.021499625281395	0.200400961911066	Junction	DLPFC
chr19:14411599-14412550(-)	ENSG00000123136.14	ENSG00000123136	DDX39A	-0.117518193378781	1.09652403469042	-2.30921737573367	0.0215080119136988	0.200445959909008	Junction	DLPFC
chr6:160064902-160068248(+)	ENSG00000197081.12	ENSG00000197081	IGF2R	-0.141285242486089	0.413949190102289	-2.3092131503475	0.0215082490330978	0.200445959909008	Junction	DLPFC
chr14:30911825-30912006(-)	ENSG00000196792.11	ENSG00000196792	STRN3	0.0899585570580767	1.93417088498219	2.30912491170377	0.0215132013144275	0.200445959909008	Junction	DLPFC
chr12:106993037-106997293(-)	ENSG00000008405.11	ENSG00000008405	CRY1	-0.141839858927952	1.05550150967243	-2.30911360972212	0.0215138356957536	0.200445959909008	Junction	DLPFC
chr7:108176607-108177989(-)	ENSG00000091129.19	ENSG00000091129	NRCAM	0.0713135024940685	5.89648469845014	2.30910790862007	0.0215141557053708	0.200445959909008	Junction	DLPFC
chr7:38789868-38795464(-)	ENSG00000006715.15	ENSG00000006715	VPS41	0.0764214963430057	3.79965670321905	2.30897036718006	0.0215218773309473	0.200445959909008	Junction	DLPFC
chr9:5797933-5798805(-)	ENSG00000099219.13	ENSG00000099219	ERMP1	-0.0941736331674601	2.56688994787641	-2.30896884609209	0.0215219627389142	0.200445959909008	Junction	DLPFC
chr3:184386939-184387050(+)	ENSG00000090539.15	ENSG00000090539	CHRD	0.141687906309114	1.33738842881865	2.30895337923329	0.0215228312084491	0.200445959909008	Junction	DLPFC
chr8:125084023-125091614(-)	ENSG00000164961.15	ENSG00000164961	KIAA0196	-0.151698936106822	0.510774995562472	-2.3089522922243	0.0215228922455369	0.200445959909008	Junction	DLPFC
chrX:53432412-53433721(-)	ENSG00000072506.12	ENSG00000072506	HSD17B10	-0.108960343525248	1.30472943164026	-2.30894897263323	0.021523078646193	0.200445959909008	Junction	DLPFC
chr11:118512026-118519617(+)	ENSG00000118058.20	ENSG00000118058	KMT2A	-0.0765717393356494	2.19849468044622	-2.30893168083634	0.0215240496326781	0.200445959909008	Junction	DLPFC
chr1:114397861-114399456(-)	ENSG00000197323.11	ENSG00000197323	TRIM33	0.0936852381845193	1.73111014793199	2.30892340997919	0.0215245140797621	0.200445959909008	Junction	DLPFC
chr11:78104454-78106806(-)	ENSG00000159063.12	ENSG00000159063	ALG8	-0.125905168561522	0.983186624922136	-2.30888325026073	0.0215267693592463	0.200445959909008	Junction	DLPFC
chr15:59218088-59223058(-)	ENSG00000157483.8	ENSG00000157483	MYO1E	-0.216800983940906	0.410491733349655	-2.30885645896353	0.0215282740131397	0.200445959909008	Junction	DLPFC
chr15:63062278-63062575(+)	ENSG00000140416.19	ENSG00000140416	TPM1	0.0768484658131658	4.26661530005328	2.30885253075545	0.0215284946370471	0.200445959909008	Junction	DLPFC
chr12:81445721-81457764(-)	ENSG00000139220.16	ENSG00000139220	PPFIA2	0.0890318044473395	4.11469170724674	2.30884493019626	0.021528921520521	0.200445959909008	Junction	DLPFC
chr1:99301898-99305684(+)	ENSG00000117600.12	ENSG00000117600	PLPPR4	0.124556271218249	3.88347671164808	2.30880655807383	0.0215310767940201	0.200445959909008	Junction	DLPFC
chr14:102954276-102954601(-)	ENSG00000198752.10	ENSG00000198752	CDC42BPB	-0.0855007222102786	2.66227166392839	-2.30879586320683	0.021531677533616	0.200445959909008	Junction	DLPFC
chr10:115171293-115241570(+)	ENSG00000107518.16	ENSG00000107518	ATRNL1	0.285418065116603	-1.05073285598747	2.30879157882643	0.0215319181949466	0.200445959909008	Junction	DLPFC
chr5:74783135-74796029(-)	ENSG00000198780.11	ENSG00000198780	FAM169A	0.079146629572749	3.17472625978856	2.30874298177994	0.0215346481428323	0.200445959909008	Junction	DLPFC
chr5:172382128-172394562(-)	ENSG00000174705.12	ENSG00000174705	SH3PXD2B	-0.181843692657187	0.315101418396011	-2.30874243998071	0.0215346785802075	0.200445959909008	Junction	DLPFC
chr6:30889431-30890972(+)	ENSG00000204580.12	ENSG00000204580	DDR1	-0.149421404358067	3.10385074329409	-2.30873991418696	0.0215348204755769	0.200445959909008	Junction	DLPFC
chr22:35744250-35745922(-)	ENSG00000100320.22	ENSG00000100320	RBFOX2	0.102568769576412	3.42897193553177	2.30871030965687	0.0215364836753738	0.20044859251607	Junction	DLPFC
chr12:88518868-88532440(-)	ENSG00000049130.13	ENSG00000049130	KITLG	0.0965340296900547	3.04938640396958	2.30842570640413	0.021552478582841	0.200584607122263	Junction	DLPFC
chr22:40400814-40402138(+)	ENSG00000100359.20	ENSG00000100359	SGSM3	0.137460056933001	1.15753376790234	2.30822495781699	0.0215637670434778	0.200672501909828	Junction	DLPFC
chr1:117939573-117940826(+)	ENSG00000065183.15	ENSG00000065183	WDR3	0.0790818764670304	1.63624691800822	2.30814520623218	0.0215682530556035	0.200672501909828	Junction	DLPFC
chr12:69588007-69588149(+)	ENSG00000166226.12	ENSG00000166226	CCT2	0.0664547642677097	4.11401689890999	2.30809889821441	0.0215708582475781	0.200672501909828	Junction	DLPFC
chr14:23321821-23322180(+)	ENSG00000100836.10	ENSG00000100836	PABPN1	0.0726141722945775	4.34648079755459	2.30806953572526	0.0215725102621646	0.200672501909828	Junction	DLPFC
chr11:65314955-65320543(+)	ENSG00000149798.4	ENSG00000149798	CDC42EP2	-0.217469221433736	0.714257803095126	-2.30806825816584	0.0215725821436905	0.200672501909828	Junction	DLPFC
chr11:72824123-72824733(+)	ENSG00000168010.10	ENSG00000168010	ATG16L2	0.10920440915741	0.894980833207115	2.30806618085999	0.0215726990231743	0.200672501909828	Junction	DLPFC
chr1:19152477-19153300(-)	ENSG00000127481.14	ENSG00000127481	UBR4	-0.0724908534059459	3.34673688902455	-2.30805840110119	0.0215731367557364	0.200672501909828	Junction	DLPFC
chr1:23077361-23078989(+)	ENSG00000004487.15	ENSG00000004487	KDM1A	0.0668109658105096	2.61786832919934	2.30801079862462	0.0215758153053265	0.200672501909828	Junction	DLPFC
chr18:9937067-9950394(+)	ENSG00000101558.13	ENSG00000101558	VAPA	-0.0498589851006295	5.30013691500891	-2.30801059466404	0.0215758267826346	0.200672501909828	Junction	DLPFC
chr6:34240883-34242711(+)	ENSG00000137309.19	ENSG00000137309	HMGA1	0.173765923325781	-0.193988475253879	2.3080069290539	0.0215760330554535	0.200672501909828	Junction	DLPFC
chr4:737522-743473(+)	ENSG00000185619.18	ENSG00000185619	PCGF3	0.0732622222932614	2.49165186905007	2.307987547587	0.0215771237265006	0.200672501909828	Junction	DLPFC
chr20:63408537-63411774(-)	ENSG00000075043.18	ENSG00000075043	KCNQ2	0.214110952820321	-0.089550985174484	2.30788936275004	0.0215826497124242	0.200674454893655	Junction	DLPFC
chr21:32350923-32352709(-)	ENSG00000142207.6	ENSG00000142207	URB1	-0.154130220813129	0.368364167037226	-2.30786825698632	0.0215838377371626	0.200674454893655	Junction	DLPFC
chr18:57615731-57615816(+)	ENSG00000134440.11	ENSG00000134440	NARS	0.452395333616257	-1.26646767825502	2.307866135953	0.0215839571314099	0.200674454893655	Junction	DLPFC
chr5:176113379-176113799(+)	ENSG00000182230.11	ENSG00000182230	FAM153B	0.186931859708991	2.22482326440568	2.30785190021796	0.0215847584844817	0.200674454893655	Junction	DLPFC
chr5:91371457-91373683(-)	ENSG00000113369.8	ENSG00000113369	ARRDC3	-0.172777038854478	1.74950389551746	-2.30785181184061	0.0215847634594703	0.200674454893655	Junction	DLPFC
chr12:109744229-109768011(+)	ENSG00000139438.5	ENSG00000139438	FAM222A	-0.247705174168471	-0.397914580832291	-2.30782101944975	0.0215864969034117	0.200674454893655	Junction	DLPFC
chr16:57434213-57436655(-)	ENSG00000005194.14	ENSG00000005194	CIAPIN1	0.0629598097710696	2.83948838385849	2.30781195554847	0.0215870071748852	0.200674454893655	Junction	DLPFC
chr7:14149239-14176838(-)	ENSG00000136267.13	ENSG00000136267	DGKB	0.146475906543983	2.42362109615908	2.30773622823233	0.021591270816256	0.200692011853913	Junction	DLPFC
chr3:192360539-192727180(-)	ENSG00000114279.13	ENSG00000114279	FGF12	0.123710262571341	4.21232179524304	2.30772931823747	0.0215916599032716	0.200692011853913	Junction	DLPFC
chr11:66709020-66710581(-)	ENSG00000173898.11	ENSG00000173898	SPTBN2	0.12833822995846	3.50215544945013	2.30756360539789	0.0216009926747986	0.2007303755635	Junction	DLPFC
chr15:25193692-25195246(+)	ENSG00000224078.12	ENSG00000224078	SNHG14	0.159913569721809	1.82070080111714	2.30755131738535	0.0216016848630712	0.2007303755635	Junction	DLPFC
chr9:136792359-136792818(+)	ENSG00000244187.7	ENSG00000244187	TMEM141	0.0764747023944776	3.29448999598658	2.30749064112002	0.0216051030637234	0.2007303755635	Junction	DLPFC
chr7:75198050-75199650(-)	ENSG00000277053.4	ENSG00000277053	GTF2IP1	-0.0691097237912864	4.60319138821469	-2.30747144800335	0.0216061844074156	0.2007303755635	Junction	DLPFC
chr2:70085625-70086123(-)	ENSG00000179818.13	ENSG00000179818	PCBP1-AS1	0.129558639674542	0.728049279211116	2.30745724814513	0.0216069844604676	0.2007303755635	Junction	DLPFC
chrX:85268342-85270002(+)	ENSG00000147180.16	ENSG00000147180	ZNF711	0.0820925173340798	2.36290573472246	2.30745245037629	0.0216072547837804	0.2007303755635	Junction	DLPFC
chr10:80158026-80159099(-)	ENSG00000122359.17	ENSG00000122359	ANXA11	0.0866166401511078	3.50168576145818	2.30744817521466	0.0216074956640406	0.2007303755635	Junction	DLPFC
chr17:37339851-37406261(-)	ENSG00000278540.4	ENSG00000278540	ACACA	0.132035258620738	1.25304213219271	2.30744088790458	0.0216079062665949	0.2007303755635	Junction	DLPFC
chr13:98475359-98482264(-)	ENSG00000102572.14	ENSG00000102572	STK24	0.0811190161875766	3.05680894007699	2.30743517669069	0.0216082280689784	0.2007303755635	Junction	DLPFC
chr12:6596138-6597893(-)	ENSG00000111642.14	ENSG00000111642	CHD4	-0.0660481301598315	3.43180227566349	-2.30739958540787	0.0216102335793763	0.200736164459512	Junction	DLPFC
chr21:31983610-31990128(+)	ENSG00000142149.8	ENSG00000142149	HUNK	0.173324921897152	-0.0007267021515822	2.3073261961929	0.0216143694549463	0.200761740183611	Junction	DLPFC
chr6:70180524-70184702(+)	ENSG00000082293.12	ENSG00000082293	COL19A1	0.182150354602471	0.206257486090593	2.30726189941217	0.0216179934917855	0.200782558804998	Junction	DLPFC
chr2:15352082-15353552(-)	ENSG00000151779.12	ENSG00000151779	NBAS	0.067035556462284	2.54730309477666	2.30716969771441	0.0216231912940696	0.200815924362267	Junction	DLPFC
chr3:167317598-167322116(-)	ENSG00000169064.12	ENSG00000169064	ZBBX	0.165232824432866	1.70502558463431	2.30714331383941	0.0216246788664719	0.200815924362267	Junction	DLPFC
chr12:56224522-56224833(+)	ENSG00000139579.12	ENSG00000139579	NABP2	0.202684408906178	-0.90134572533805	2.30712458998688	0.0216257346066986	0.200815924362267	Junction	DLPFC
chr5:150202704-150203666(+)	ENSG00000011083.8	ENSG00000011083	SLC6A7	0.145282488396035	2.17097181068842	2.30707571593087	0.0216284905716956	0.20082243072768	Junction	DLPFC
chr20:32846771-32848671(+)	ENSG00000101367.8	ENSG00000101367	MAPRE1	-0.0719073707058242	3.29139256083887	-2.30706311538077	0.0216292011554045	0.20082243072768	Junction	DLPFC
chr4:128207384-128209855(+)	ENSG00000138709.17	ENSG00000138709	LARP1B	0.129994350326989	0.723313316244456	2.30703488005926	0.0216307935059806	0.200824374923436	Junction	DLPFC
chr10:119822505-119823070(+)	ENSG00000198825.12	ENSG00000198825	INPP5F	0.113042882911553	4.64120527973472	2.30699847496391	0.0216328467478761	0.200830597599161	Junction	DLPFC
chr19:4184308-4186389(+)				0.252631163432564	-0.492519499490779	2.30695585327818	0.0216352508210291	0.20083497310385	Junction	DLPFC
chr19:55232212-55236642(-)	ENSG00000105063.18	ENSG00000105063	PPP6R1	0.0859385903156209	2.99340222575815	2.30693533715804	0.0216364081145916	0.20083497310385	Junction	DLPFC
chr9:135088140-135090194(+)	ENSG00000130558.19	ENSG00000130558	OLFM1	0.126907891590226	4.59333042384579	2.30690205129655	0.021638285851454	0.20083497310385	Junction	DLPFC
chr2:231206290-231208126(+)	ENSG00000135931.17	ENSG00000135931	ARMC9	0.127558190781979	1.31103652664049	2.30689204827671	0.0216388501741075	0.20083497310385	Junction	DLPFC
chr8:112492684-112503789(-)	ENSG00000164796.17	ENSG00000164796	CSMD3	0.0995695162574475	2.52038238871429	2.30680281100689	0.0216438850844655	0.200868864872216	Junction	DLPFC
chr15:42637940-42638025(+)	ENSG00000159433.11	ENSG00000159433	STARD9	-0.164671250270591	-0.307945934891384	-2.30676893742136	0.0216457965547988	0.200870663320496	Junction	DLPFC
chr15:25040848-25042475(+)				0.139437823413171	1.0464454271502	2.30673332985244	0.0216478060320802	0.200870663320496	Junction	DLPFC
chr13:95630814-95633233(-)	ENSG00000134874.17	ENSG00000134874	DZIP1	0.138170381360233	0.335976823990735	2.3067258408023	0.0216482286898354	0.200870663320496	Junction	DLPFC
chr12:125129461-125134002(+)	ENSG00000081760.16	ENSG00000081760	AACS	0.120380714258039	1.90882199657474	2.30666448669142	0.0216516915889444	0.200889958622259	Junction	DLPFC
chr16:173008-173124(+)	ENSG00000188536.12	ENSG00000188536	HBA2	-0.389666774992358	2.42950490010707	-2.30660533446932	0.021655030669281	0.200896791135141	Junction	DLPFC
chr2:20318646-20325049(-)	ENSG00000055917.15	ENSG00000055917	PUM2	0.104609076170145	0.736735134325104	2.30658338076831	0.0216562700469982	0.200896791135141	Junction	DLPFC
chr7:74711110-74714856(+)	ENSG00000263001.5	ENSG00000263001	GTF2I	0.0760792780367451	2.89959875588915	2.30657791982835	0.0216565783493981	0.200896791135141	Junction	DLPFC
chr16:16243262-16245067(+)	ENSG00000103226.17	ENSG00000103226	NOMO3	0.161829548408748	2.81389579876158	2.30636258351604	0.0216687384182477	0.200996753795428	Junction	DLPFC
chr6:39545689-39578055(-)	ENSG00000164627.17	ENSG00000164627	KIF6	-0.202630311510144	0.54243287444813	-2.3062036702369	0.021677716098321	0.201067186094889	Junction	DLPFC
chr2:58139833-58146315(+)	ENSG00000028116.16	ENSG00000028116	VRK2	-0.235656566503349	0.461994959640804	-2.30612859765776	0.0216819583949977	0.20109369013037	Junction	DLPFC
chr13:72761815-72761922(-)	ENSG00000083520.14	ENSG00000083520	DIS3	-0.0886436967156897	1.98850405589607	-2.30609530258034	0.0216838401078145	0.201097878049558	Junction	DLPFC
chr9:92814048-92818317(+)	ENSG00000187984.12	ENSG00000187984	ANKRD19P	0.184660191654768	0.354967634805357	2.30606884140514	0.0216853356959296	0.201097878049558	Junction	DLPFC
chr15:34383529-34383745(-)	ENSG00000175265.17	ENSG00000175265	GOLGA8A	0.261123689654107	2.76734967133021	2.30604574161259	0.0216866413720934	0.201097878049558	Junction	DLPFC
chr1:6154899-6155598(-)	ENSG00000116254.17	ENSG00000116254	CHD5	0.143454939404881	3.50892915274618	2.30599773517898	0.0216893550732356	0.201097878049558	Junction	DLPFC
chr3:42757215-42758124(-)	ENSG00000244607.5	ENSG00000244607	CCDC13	0.133283800658936	0.668588941625203	2.30597524231101	0.0216906266491245	0.201097878049558	Junction	DLPFC
chr11:63659253-63671289(-)	ENSG00000184743.12	ENSG00000184743	ATL3	-0.160463567443116	0.54900428946962	-2.30597360937012	0.0216907189657349	0.201097878049558	Junction	DLPFC
chr11:13355297-13356738(+)	ENSG00000133794.17	ENSG00000133794	ARNTL	0.137405223306878	0.722134392493006	2.30587490778212	0.0216962995948696	0.201118313778729	Junction	DLPFC
chr5:66012128-66013548(+)	ENSG00000112851.14	ENSG00000112851	ERBIN	-0.128073443094759	4.11440075616801	-2.30586306562947	0.0216969692394542	0.201118313778729	Junction	DLPFC
chr5:149009002-149010269(-)	ENSG00000169247.11	ENSG00000169247	SH3TC2	-0.285210273660756	0.321088402059769	-2.30586114000291	0.0216970781306043	0.201118313778729	Junction	DLPFC
chr6:134174081-134174510(-)	ENSG00000118515.11	ENSG00000118515	SGK1	-0.191389802396036	2.70942612749818	-2.30581646419605	0.0216996046112429	0.201123404550751	Junction	DLPFC
chr11:65133075-65133159(-)	ENSG00000162298.17	ENSG00000162298	SYVN1	-0.1119403880982	1.6548426383787	-2.30579370127669	0.0217008919857046	0.201123404550751	Junction	DLPFC
chr7:130039548-130040950(-)	ENSG00000091732.15	ENSG00000091732	ZC3HC1	-0.0879580274105691	1.157574066489	-2.30577795839264	0.0217017823757056	0.201123404550751	Junction	DLPFC
chr6:35292788-35292880(+)	ENSG00000065029.14	ENSG00000065029	ZNF76	-0.112802316848118	0.933617804765088	-2.30565545013468	0.0217087123197829	0.201174789457878	Junction	DLPFC
chr14:77708209-77710837(+)	ENSG00000119705.9	ENSG00000119705	SLIRP	0.0903346557486144	4.19478847467689	2.3056209095876	0.0217106665299114	0.201180060588	Junction	DLPFC
chr4:176111704-176119866(+)	ENSG00000150627.15	ENSG00000150627	WDR17	0.212542024433319	-0.607398880046718	2.30548831030124	0.0217181700648251	0.201226141627163	Junction	DLPFC
chr17:19415593-19415704(+)	ENSG00000128482.15	ENSG00000128482	RNF112	0.119121527410305	2.15596778828307	2.3054840553572	0.0217184108813374	0.201226141627163	Junction	DLPFC
chr15:40810758-40812698(+)	ENSG00000166140.17	ENSG00000166140	ZFYVE19	0.206438066445284	0.114900875081105	2.30544619563396	0.0217205537259232	0.201233156102859	Junction	DLPFC
chr19:18427814-18427897(+)	ENSG00000130511.15	ENSG00000130511	SSBP4	0.131043457412767	2.44136179010877	2.30540603454532	0.0217228270288168	0.201241378255987	Junction	DLPFC
chr1:144437110-144437944(-)	ENSG00000266338.6	ENSG00000266338	NBPF15	0.174462168288197	0.303980449525208	2.30534832934237	0.0217260937735852	0.20125880206924	Junction	DLPFC
chr7:105496972-105502419(-)	ENSG00000091127.13	ENSG00000091127	PUS7	0.160438478766406	0.362748205830868	2.30530958875855	0.0217282871546627	0.2012662812322	Junction	DLPFC
chr10:112411530-112411901(+)	ENSG00000197142.10	ENSG00000197142	ACSL5	-0.309663236325291	-1.14493327306377	-2.30527408950937	0.0217302971905686	0.201267452857388	Junction	DLPFC
chr2:152522027-152542738(+)	ENSG00000157827.19	ENSG00000157827	FMNL2	-0.109984992041911	3.91268088237571	-2.30521271335088	0.0217337728103561	0.201267452857388	Junction	DLPFC
chr2:235883450-235908737(+)	ENSG00000157985.18	ENSG00000157985	AGAP1	-0.0818929326218736	2.56786170508652	-2.305184288343	0.0217353826312619	0.201267452857388	Junction	DLPFC
chr2:220868091-220870607(+)				0.154808280098546	0.415396835777473	2.30514230552988	0.0217377604750735	0.201267452857388	Junction	DLPFC
chr19:13110307-13112704(-)	ENSG00000104907.12	ENSG00000104907	TRMT1	-0.145404215862705	0.441670310446091	-2.30514180733679	0.0217377886933511	0.201267452857388	Junction	DLPFC
chr18:74501473-74505848(+)	ENSG00000133313.14	ENSG00000133313	CNDP2	-0.0905475421091958	3.97470289767252	-2.30514147318396	0.0217378076202015	0.201267452857388	Junction	DLPFC
chr3:88057293-88058018(-)	ENSG00000163320.10	ENSG00000163320	CGGBP1	-0.192792323242867	-0.366968234096626	-2.30513603440404	0.0217381156817887	0.201267452857388	Junction	DLPFC
chr1:20670492-20671937(-)	ENSG00000117245.12	ENSG00000117245	KIF17	0.179066994278575	-0.0893890448663987	2.30510499649571	0.0217398737938308	0.201269711595771	Junction	DLPFC
chr19:3382244-3425105(+)	ENSG00000141905.17	ENSG00000141905	NFIC	-0.130542371444176	1.48292448356271	-2.30505243776765	0.0217428512151224	0.201269711595771	Junction	DLPFC
chr2:200490617-200493171(-)	ENSG00000155729.12	ENSG00000155729	KCTD18	-0.122159132718338	0.431967629591091	-2.30505093730581	0.0217429362206429	0.201269711595771	Junction	DLPFC
chr5:142894349-142901934(+)	ENSG00000145819.15	ENSG00000145819	ARHGAP26	0.0674758218658774	4.49170779622297	2.305033859914	0.021743903724947	0.201269711595771	Junction	DLPFC
chr3:62492447-62498145(-)	ENSG00000163618.17	ENSG00000163618	CADPS	0.167499100832064	0.942566606236584	2.30499740800161	0.021745969001201	0.201275998632189	Junction	DLPFC
chr9:42911816-42913733(+)	ENSG00000170165.5	ENSG00000170165	CR848007.2	0.347398601413875	-1.18760293439769	2.30497208383176	0.0217474039076912	0.201276450672496	Junction	DLPFC
chr8:38177140-38192687(+)	ENSG00000156735.10	ENSG00000156735	BAG4	0.0908859436812982	1.85569672684155	2.30493957760941	0.0217492458816285	0.201280669903435	Junction	DLPFC
chr3:179757079-179761111(+)	ENSG00000058056.8	ENSG00000058056	USP13	-0.18072555856481	-0.603507127001936	-2.30489605657789	0.0217517122262153	0.201290666531839	Junction	DLPFC
chr15:42718911-42719472(+)	ENSG00000159433.11	ENSG00000159433	STARD9	-0.184839467945529	-0.154504447386103	-2.30483213067732	0.0217553353615745	0.20130279083432	Junction	DLPFC
chr3:51635790-51637160(+)	ENSG00000164080.13	ENSG00000164080	RAD54L2	-0.109279683162822	0.654932427497003	-2.30477411154669	0.0217586241748687	0.20130279083432	Junction	DLPFC
chr14:87934879-87939904(-)	ENSG00000054983.16	ENSG00000054983	GALC	-0.13404298888973	2.7789317099658	-2.3047655748623	0.0217591081133265	0.20130279083432	Junction	DLPFC
chr3:65391359-65401438(-)	ENSG00000151276.23	ENSG00000151276	MAGI1	0.0659782489797825	2.72451629885642	2.30476108587365	0.0217593625946174	0.20130279083432	Junction	DLPFC
chr17:4206487-4207932(-)	ENSG00000185722.16	ENSG00000185722	ANKFY1	-0.0737576364346286	2.58306473226525	-2.3047506601711	0.0217599536389488	0.20130279083432	Junction	DLPFC
chr17:7910974-7911463(+)	ENSG00000170004.16	ENSG00000170004	CHD3	0.128045736627555	2.07597040716182	2.30464902256895	0.0217657163195192	0.201343274915446	Junction	DLPFC
chr1:237330983-237355964(+)	ENSG00000198626.15	ENSG00000198626	RYR2	-0.256200991995437	-0.975792233685385	-2.30450768292197	0.0217737322561279	0.201385723927511	Junction	DLPFC
chr22:17739489-17774380(-)	ENSG00000015475.18	ENSG00000015475	BID	0.235765901894566	-1.03656315220927	2.30446444284107	0.021776185089382	0.201385723927511	Junction	DLPFC
chr6:27456922-27457282(-)	ENSG00000096654.15	ENSG00000096654	ZNF184	0.102367056016802	2.3745629937139	2.30443929518371	0.0217776117243746	0.201385723927511	Junction	DLPFC
chr13:114235133-114236644(+)	ENSG00000130177.14	ENSG00000130177	CDC16	-0.122845778934683	1.11435491914308	-2.30441766750811	0.0217788387349614	0.201385723927511	Junction	DLPFC
chr11:108335962-108343221(+)	ENSG00000149311.17	ENSG00000149311	ATM	-0.13744319555761	1.55895343373651	-2.3044078043142	0.0217793983270975	0.201385723927511	Junction	DLPFC
chr12:110033958-110036260(+)	ENSG00000076513.16	ENSG00000076513	ANKRD13A	-0.142054285314332	1.45782800968049	-2.30440261937519	0.0217796925016646	0.201385723927511	Junction	DLPFC
chr5:306761-311292(+)	ENSG00000249915.7	ENSG00000249915	PDCD6	0.0611259391125912	3.25222824571341	2.30438518364445	0.021780681767037	0.201385723927511	Junction	DLPFC
chr11:92225175-92352095(+)	ENSG00000165323.15	ENSG00000165323	FAT3	0.323058168883416	1.2338329316108	2.30434320244234	0.0217830638500861	0.201385723927511	Junction	DLPFC
chr13:35809096-35810834(-)	ENSG00000133083.14	ENSG00000133083	DCLK1	0.127238711391746	4.79149002284493	2.30433997671833	0.0217832468924366	0.201385723927511	Junction	DLPFC
chr20:8790262-8802055(+)	ENSG00000182621.17	ENSG00000182621	PLCB1	0.126383922873682	2.79710918267391	2.30432364996235	0.0217841733679489	0.201385723927511	Junction	DLPFC
chr7:151054465-151055025(-)				-0.746352253842287	-0.905704303812143	-2.30426430996534	0.0217875409560793	0.201404034145782	Junction	DLPFC
chr5:140557273-140557427(-)	ENSG00000213523.10	ENSG00000213523	SRA1	0.126625609776864	0.687827108308542	2.30421730747189	0.0217902087047849	0.20140495615036	Junction	DLPFC
chr12:101768161-101770020(-)	ENSG00000111670.14	ENSG00000111670	GNPTAB	0.0867932950363331	3.28167525534271	2.30421368001429	0.0217904146024371	0.20140495615036	Junction	DLPFC
chr6:43224169-43224249(+)	ENSG00000112659.13	ENSG00000112659	CUL9	0.102769329808072	1.56089883731512	2.3041167611088	0.0217959164335366	0.201411498156787	Junction	DLPFC
chr3:183022555-183025754(-)	ENSG00000078070.12	ENSG00000078070	MCCC1	-0.0821131275268166	2.12847253036747	-2.30410851650186	0.0217963845141917	0.201411498156787	Junction	DLPFC
chr1:88824387-88828480(+)	ENSG00000065243.19	ENSG00000065243	PKN2	-0.0904179441649904	1.44412738370016	-2.30407700433315	0.021798173672141	0.201411498156787	Junction	DLPFC
chr17:63583712-63585210(+)	ENSG00000136485.14	ENSG00000136485	DCAF7	-0.0911411194729612	1.88668159564412	-2.3040743728098	0.0217983230872425	0.201411498156787	Junction	DLPFC
chr11:62781969-62782112(+)	ENSG00000162227.7	ENSG00000162227	TAF6L	-0.144312536257817	0.176210000139329	-2.30404109784027	0.0218002124818979	0.201411498156787	Junction	DLPFC
chr4:143848381-143859015(+)	ENSG00000246448.2	ENSG00000246448		0.390162023350199	0.563954833543639	2.30403036900595	0.0218008217091274	0.201411498156787	Junction	DLPFC
chr3:171676834-171677565(-)	ENSG00000075651.15	ENSG00000075651	PLD1	-0.218914246143305	0.392000583486967	-2.30395392706734	0.0218051628267021	0.201411498156787	Junction	DLPFC
chr19:4318952-4322985(+)	ENSG00000105255.10	ENSG00000105255	FSD1	0.134580854648482	0.89317685642053	2.30388110646873	0.0218092989919252	0.201411498156787	Junction	DLPFC
chr17:7246138-7246253(-)	ENSG00000175826.11	ENSG00000175826	CTDNEP1	-0.0869170919745864	2.50359565226687	-2.30387468343579	0.0218096638491509	0.201411498156787	Junction	DLPFC
chr1:207063422-207063772(+)	ENSG00000123836.14	ENSG00000123836	PFKFB2	0.112147263648661	2.05443889917143	2.30385999092308	0.0218104984701615	0.201411498156787	Junction	DLPFC
chr5:151138792-151139352(-)	ENSG00000197043.13	ENSG00000197043	ANXA6	0.0960233911250793	5.3873764186333	2.30384022355988	0.0218116214165244	0.201411498156787	Junction	DLPFC
chr16:70018098-70021823(-)	ENSG00000196696.12	ENSG00000196696	PDXDC2P	-0.152852538421118	0.393158087750717	-2.30382925476745	0.0218122445545886	0.201411498156787	Junction	DLPFC
chr14:100845534-100860690(+)	ENSG00000214548.14	ENSG00000214548	MEG3	0.135799347951419	4.62662725606753	2.30379674474797	0.0218140915430486	0.201411498156787	Junction	DLPFC
chr18:12264454-12274092(+)	ENSG00000176194.17	ENSG00000176194	CIDEA	0.188004879841464	-0.539833786810572	2.30379660544641	0.0218140994574682	0.201411498156787	Junction	DLPFC
chr5:140497279-140498037(+)	ENSG00000131503.20	ENSG00000131503	ANKHD1	-0.165560864298928	0.138197309047114	-2.3037684031019	0.0218157018256432	0.201411498156787	Junction	DLPFC
chr1:20070466-20084820(+)	ENSG00000127472.10	ENSG00000127472	PLA2G5	0.291317679843497	-0.593520865495942	2.30376028434449	0.0218161631268742	0.201411498156787	Junction	DLPFC
chr4:184399080-184408157(-)	ENSG00000168310.10	ENSG00000168310	IRF2	-0.142565239864447	0.389610863616897	-2.30374734651668	0.0218168982614047	0.201411498156787	Junction	DLPFC
chr7:11013907-11022867(+)	ENSG00000106443.15	ENSG00000106443	PHF14	0.0785680819231069	3.19476854388962	2.30374646451038	0.0218169483782786	0.201411498156787	Junction	DLPFC
chr19:39380085-39380586(+)	ENSG00000179134.15	ENSG00000179134	SAMD4B	-0.125565236442052	1.04912960102798	-2.30373719038377	0.0218174753536591	0.201411498156787	Junction	DLPFC
chr12:122573286-122574281(+)	ENSG00000184445.11	ENSG00000184445	KNTC1	0.125159710197943	0.387938963859014	2.30369400388159	0.0218199294480595	0.201421348602791	Junction	DLPFC
chr6:99377486-99380188(-)	ENSG00000132423.11	ENSG00000132423	COQ3	0.119758061437797	0.603742167679222	2.30366741237102	0.0218214406438292	0.20142249438425	Junction	DLPFC
chr19:15120082-15122692(-)	ENSG00000105135.15	ENSG00000105135	ILVBL	-0.121368989295732	0.947793315125949	-2.30362323990346	0.0218239511676953	0.201432345310538	Junction	DLPFC
chr1:223755650-223757368(+)	ENSG00000162909.17	ENSG00000162909	CAPN2	-0.102762170893403	2.59273463798014	-2.30356884257545	0.0218270431640716	0.201432345310538	Junction	DLPFC
chr11:47290300-47290609(+)	ENSG00000110514.19	ENSG00000110514	MADD	0.0821796248928075	3.48539778425892	2.30354273090827	0.0218285275122989	0.201432345310538	Junction	DLPFC
chr20:3918797-3923243(+)	ENSG00000125779.21	ENSG00000125779	PANK2	0.0876604859224499	2.26536923618759	2.3035078478437	0.0218305106184966	0.201432345310538	Junction	DLPFC
chr17:50617572-50617858(+)	ENSG00000006283.17	ENSG00000006283	CACNA1G	0.184685626221038	0.949722127999139	2.30350175717555	0.0218308568898202	0.201432345310538	Junction	DLPFC
chr17:17817458-17817695(-)	ENSG00000072310.16	ENSG00000072310	SREBF1	-0.197525103356394	1.1443694917113	-2.30347244781782	0.0218325232749629	0.201432345310538	Junction	DLPFC
chr13:43360058-43361278(-)	ENSG00000120658.13	ENSG00000120658	ENOX1	0.0791698206045316	2.10527294554332	2.30345627788507	0.0218334426649558	0.201432345310538	Junction	DLPFC
chr5:127435490-127438438(+)	ENSG00000145794.16	ENSG00000145794	MEGF10	-0.150787678686035	2.01656785050438	-2.30345342300609	0.0218336049911707	0.201432345310538	Junction	DLPFC
chr6:154805487-154808069(+)	ENSG00000213079.9	ENSG00000213079	SCAF8	-0.0619425345930469	3.65784712787745	-2.30342766499547	0.0218350696194596	0.201433060143587	Junction	DLPFC
chr1:149198485-149240376(-)	ENSG00000215861.5	ENSG00000215861		-0.500985357834786	-2.01559707627305	-2.30339517346263	0.0218369172455485	0.201437307895762	Junction	DLPFC
chr9:136523189-136523716(-)	ENSG00000148400.9	ENSG00000148400	NOTCH1	-0.240995787258253	-0.397226996498203	-2.30334757690213	0.0218396240634048	0.201449480324161	Junction	DLPFC
chr13:46363214-46368041(-)	ENSG00000102445.18	ENSG00000102445	KIAA0226L	0.174858516594296	-0.340738506479948	2.30331765324128	0.0218413259730277	0.201452382485216	Junction	DLPFC
chr8:131968431-131970475(+)	ENSG00000132294.14	ENSG00000132294	EFR3A	0.0935398290388608	3.994563205646	2.30328573081081	0.0218431416905347	0.201456333912309	Junction	DLPFC
chr17:69250622-69251746(-)	ENSG00000154265.15	ENSG00000154265	ABCA5	0.105065116056856	2.35648427408282	2.30318610634843	0.0218488090834851	0.201495806061807	Junction	DLPFC
chr11:67279901-67280731(+)	ENSG00000173020.10	ENSG00000173020	GRK2	0.0785943636452665	3.60817405071015	2.30316055653668	0.021850262757044	0.201496415571308	Junction	DLPFC
chr5:140472296-140482579(+)	ENSG00000131503.20	ENSG00000131503	ANKHD1	-0.134367755868195	0.20790492780666	-2.30308514430017	0.0218545538793676	0.201518015713359	Junction	DLPFC
chr16:57115551-57117495(+)	ENSG00000140848.16	ENSG00000140848	CPNE2	-0.150460473899035	2.28794585104901	-2.30307061807468	0.0218553805381692	0.201518015713359	Junction	DLPFC
chr11:107647602-107650334(+)	ENSG00000110675.12	ENSG00000110675	ELMOD1	0.123778086442745	4.28477578404338	2.30303846388926	0.0218572104665356	0.201522092742063	Junction	DLPFC
chr3:141384876-141386871(+)	ENSG00000177311.11	ENSG00000177311	ZBTB38	0.251109680592132	-0.320576566721738	2.30290756480864	0.0218646614523733	0.201577991755757	Junction	DLPFC
chr2:218217545-218225919(+)	ENSG00000163466.15	ENSG00000163466	ARPC2	0.0757375140946871	3.65474682932859	2.30284072013031	0.0218684672148318	0.201579214318158	Junction	DLPFC
chr17:32209446-32224615(+)	ENSG00000126858.16	ENSG00000126858	RHOT1	0.191883041406176	-0.214495626197885	2.30282560897622	0.0218693276397211	0.201579214318158	Junction	DLPFC
chr9:40235189-40241728(+)	ENSG00000183148.6	ENSG00000183148	ANKRD20A2	0.468683591137574	-0.769967121350147	2.30280670411758	0.0218704041187417	0.201579214318158	Junction	DLPFC
chr3:16358048-16370075(-)	ENSG00000131378.13	ENSG00000131378	RFTN1	0.130142782884991	1.96465445409449	2.30279175185354	0.0218712555622151	0.201579214318158	Junction	DLPFC
chr16:15434760-15515304(+)	ENSG00000261130.5	ENSG00000261130	RP11-1021N1.1	0.0889904889172742	4.5529641626876	2.30277039148179	0.0218724719599694	0.201579214318158	Junction	DLPFC
chr15:31501840-31503690(-)	ENSG00000169918.9	ENSG00000169918	OTUD7A	-0.0954935040876608	1.9254953389885	-2.30272628195135	0.0218749840290748	0.201579214318158	Junction	DLPFC
chr14:67583884-67583994(+)	ENSG00000054690.13	ENSG00000054690	PLEKHH1	-0.238763033660473	2.29056846818416	-2.30272549445233	0.0218750288799945	0.201579214318158	Junction	DLPFC
chr14:33215588-33367191(+)	ENSG00000151322.18	ENSG00000151322	NPAS3	0.215966414685305	-0.384972099501945	2.30271021207313	0.0218758992827127	0.201579214318158	Junction	DLPFC
chr2:97422660-97422954(-)	ENSG00000230606.10	ENSG00000230606	AC159540.1	0.341024730177967	-1.02019874988755	2.30263690029579	0.0218800751509196	0.201596749836798	Junction	DLPFC
chr14:103677524-103679308(+)	ENSG00000126214.21	ENSG00000126214	KLC1	0.144703103340235	0.547270638361715	2.30262805850886	0.0218805788297119	0.201596749836798	Junction	DLPFC
chr1:169992256-170016461(-)	ENSG00000075945.12	ENSG00000075945	KIFAP3	0.0687778740819126	5.38824318544451	2.30248573497826	0.0218886877868695	0.201645974843987	Junction	DLPFC
chr16:1758160-1758977(+)	ENSG00000138834.12	ENSG00000138834	MAPK8IP3	0.143657865289916	3.65135423415376	2.3024855424482	0.0218886987581484	0.201645974843987	Junction	DLPFC
chr1:84501971-84506010(-)	ENSG00000174021.10	ENSG00000174021	GNG5	-0.126228043743781	1.70357146251719	-2.30232748623954	0.0218977071740615	0.201695492036535	Junction	DLPFC
chr2:39278487-39280271(-)	ENSG00000011566.14	ENSG00000011566	MAP4K3	0.0801344333707657	2.66710123527989	2.30228649767626	0.0219000438467455	0.201695492036535	Junction	DLPFC
chr6:75870686-75873206(+)	ENSG00000196586.13	ENSG00000196586	MYO6	-0.0967114923544464	3.21786005207461	-2.30223205120378	0.0219031480637417	0.201695492036535	Junction	DLPFC
chr5:154917180-154917930(-)	ENSG00000082516.8	ENSG00000082516	GEMIN5	-0.126835014050931	0.429622351372151	-2.30221555693523	0.0219040885456061	0.201695492036535	Junction	DLPFC
chr11:103223087-103231259(+)	ENSG00000187240.13	ENSG00000187240	DYNC2H1	0.100188556253782	2.03478958007983	2.30221127580509	0.0219043326558787	0.201695492036535	Junction	DLPFC
chr17:81914531-81914603(-)	ENSG00000187531.13	ENSG00000187531	SIRT7	-0.169576912972453	-0.659018792820485	-2.30218643727538	0.0219057489970938	0.201695492036535	Junction	DLPFC
chr7:38417951-38422420(-)	ENSG00000078053.16	ENSG00000078053	AMPH	0.128900418693174	4.02308595639474	2.30216190791708	0.0219071477872879	0.201695492036535	Junction	DLPFC
chr17:28911238-28912481(-)	ENSG00000109118.13	ENSG00000109118	PHF12	-0.114669127173348	0.870264291628694	-2.30215586287514	0.0219074925186632	0.201695492036535	Junction	DLPFC
chr3:183817437-183817993(-)	ENSG00000180834.7	ENSG00000180834	MAP6D1	-0.140923856468884	2.34412888830989	-2.30214998129906	0.0219078279325993	0.201695492036535	Junction	DLPFC
chr5:176113868-176113955(+)	ENSG00000182230.11	ENSG00000182230	FAM153B	0.1873887827783	2.157835905637	2.30212910917475	0.021909018262246	0.201695492036535	Junction	DLPFC
chr12:75048318-75050389(-)	ENSG00000166006.12	ENSG00000166006	KCNC2	0.171610005338293	2.92731049415042	2.30212325130277	0.0219093523447072	0.201695492036535	Junction	DLPFC
chr1:33325020-33328869(-)	ENSG00000134686.17	ENSG00000134686	PHC2	-0.0851619792146412	2.69032562233291	-2.30207102947403	0.0219123308238409	0.201710124136497	Junction	DLPFC
chr6:129315656-129315761(+)	ENSG00000196569.11	ENSG00000196569	LAMA2	-0.132885477671656	1.06299348834994	-2.30197794697819	0.0219176406740554	0.2017239387854	Junction	DLPFC
chr12:94248413-94251425(+)	ENSG00000136040.8	ENSG00000136040	PLXNC1	0.10390735826012	1.75277212223947	2.3019533692662	0.0219190428864781	0.2017239387854	Junction	DLPFC
chr3:9718603-9725948(+)	ENSG00000144550.12	ENSG00000144550	CPNE9	0.179179263334359	1.08566602758238	2.30194401893237	0.0219195763641319	0.2017239387854	Junction	DLPFC
chr11:68033013-68033110(+)	ENSG00000110717.11	ENSG00000110717	NDUFS8	0.0704765036567635	2.86531191747473	2.30192683681276	0.0219205567091746	0.2017239387854	Junction	DLPFC
chr18:57615731-57615816(-)	ENSG00000134440.11	ENSG00000134440	NARS	0.0669666488747931	5.31899470456078	2.30192297079479	0.0219207772944318	0.2017239387854	Junction	DLPFC
chr1:240814778-240816316(-)	ENSG00000182901.16	ENSG00000182901	RGS7	0.0996427534893332	3.28301482133476	2.30188693929486	0.0219228332544246	0.201729513134821	Junction	DLPFC
chr2:33555568-33558210(+)	ENSG00000152689.17	ENSG00000152689	RASGRP3	-0.265888606774492	0.149635297695515	-2.30185227520726	0.0219248113487853	0.201729513134821	Junction	DLPFC
chr5:137959764-137960165(-)	ENSG00000031003.10	ENSG00000031003	FAM13B	0.0906447161649142	3.18598120770414	2.30183932116654	0.0219255506067382	0.201729513134821	Junction	DLPFC
chr13:98461898-98463690(-)	ENSG00000102572.14	ENSG00000102572	STK24	0.0780743000245653	3.56517058535654	2.3018102145303	0.0219272117364151	0.20173201502102	Junction	DLPFC
chr12:116096753-116109773(-)	ENSG00000123066.7	ENSG00000123066	MED13L	-0.184180831002845	-0.477983001079802	-2.30176165103164	0.0219299835233444	0.201744734074054	Junction	DLPFC
chr17:58972926-58979973(+)	ENSG00000175175.5	ENSG00000175175	PPM1E	0.123972823514487	2.16998464929636	2.30167692202936	0.0219348202082076	0.201773751620754	Junction	DLPFC
chr9:98210844-98213107(-)	ENSG00000095383.19	ENSG00000095383	TBC1D2	-0.226170700406203	-0.469776310132969	-2.30165771486056	0.0219359167631002	0.201773751620754	Junction	DLPFC
chr2:161964309-161965050(+)	ENSG00000144290.16	ENSG00000144290	SLC4A10	0.126539288555862	4.42308446346541	2.30155843479423	0.0219415855168606	0.201809638288139	Junction	DLPFC
chr7:71665597-71669971(+)	ENSG00000185274.11	ENSG00000185274	WBSCR17	0.130401050158542	3.75884098458917	2.3015407106401	0.0219425976760603	0.201809638288139	Junction	DLPFC
chr1:227651077-227654335(+)	ENSG00000181450.17	ENSG00000181450	ZNF678	-0.156722053943369	0.0523583068450477	-2.30149156033178	0.0219454046771208	0.201822672247208	Junction	DLPFC
chr12:124911953-124912864(-)				0.693350101186017	-2.29036060599637	2.30143848710432	0.0219484360705426	0.201837768067113	Junction	DLPFC
chr9:8521547-8524924(-)	ENSG00000153707.16	ENSG00000153707	PTPRD	-0.203485122389069	1.85798307536362	-2.30141411347566	0.0219498283462189	0.201837789606625	Junction	DLPFC
chr1:180034083-180036925(+)	ENSG00000135837.15	ENSG00000135837	CEP350	-0.0830889959411153	1.6933663450416	-2.30116380071066	0.0219641312320722	0.201956522049904	Junction	DLPFC
chr5:177460704-177466771(-)	ENSG00000113758.13	ENSG00000113758	DBN1	0.0983497291759651	3.07577016850358	2.30110072322289	0.0219677367676373	0.201966174587588	Junction	DLPFC
chr4:56656013-56657774(-)	ENSG00000171476.21	ENSG00000171476	HOPX	0.258846405569757	-0.773858210808568	2.3010967718749	0.0219679626455503	0.201966174587588	Junction	DLPFC
chr19:48383328-48384229(-)	ENSG00000105438.8	ENSG00000105438	KDELR1	-0.078937117243405	1.9753783750943	-2.30093251634755	0.0219773540711612	0.202039724872728	Junction	DLPFC
chr17:44759261-44759721(+)	ENSG00000073670.13	ENSG00000073670	ADAM11	0.157721599065339	0.928404858050153	2.30088586822404	0.0219800218499888	0.202042886220203	Junction	DLPFC
chr16:254682-259482(+)	ENSG00000167930.15	ENSG00000167930	FAM234A	-0.130496240873406	1.07132245363406	-2.30086170631415	0.0219814037666676	0.202042886220203	Junction	DLPFC
chr12:2823944-2824089(+)	ENSG00000111203.11	ENSG00000111203	ITFG2	-0.139461748592932	0.514641378856854	-2.30085352000767	0.021981871991633	0.202042886220203	Junction	DLPFC
chr12:109252157-109253014(+)	ENSG00000076555.15	ENSG00000076555	ACACB	-0.157944038482333	0.265617403095072	-2.30076822968601	0.0219867507854286	0.202043447199979	Junction	DLPFC
chr11:76976342-76985642(+)	ENSG00000078124.11	ENSG00000078124	ACER3	-0.102706926315156	1.94157786398692	-2.30076220619287	0.0219870953782335	0.202043447199979	Junction	DLPFC
chr19:55651496-55652429(+)	ENSG00000173581.7	ENSG00000173581	CCDC106	0.125797835532334	1.89927227416713	2.30075330295379	0.0219876047245723	0.202043447199979	Junction	DLPFC
chr2:119559776-119559927(+)	ENSG00000163075.12	ENSG00000163075	CFAP221	0.120192260461762	1.34483332291527	2.30074741083157	0.0219879418132793	0.202043447199979	Junction	DLPFC
chr1:78891693-78893097(-)	ENSG00000162618.12	ENSG00000162618	ADGRL4	-0.24413599697478	-0.944462010640308	-2.30071282536856	0.0219899205409674	0.202043447199979	Junction	DLPFC
chr4:57025538-57030203(+)	ENSG00000047315.14	ENSG00000047315	POLR2B	0.0708662935297297	3.483139685627	2.30070038815211	0.0219906321457205	0.202043447199979	Junction	DLPFC
chr7:152238827-152247901(-)	ENSG00000055609.17	ENSG00000055609	KMT2C	-0.0966998793179025	2.02106674511803	-2.30068220625994	0.0219916724726464	0.202043447199979	Junction	DLPFC
chr9:40290208-40291748(+)	ENSG00000240240.8	ENSG00000240240	RP11-146D12.2	0.243770763707981	-0.497511146316035	2.30061690090201	0.0219954094527468	0.202059589374709	Junction	DLPFC
chr2:170858894-170859708(+)	ENSG00000128683.13	ENSG00000128683	GAD1	0.144225692907856	3.64420535969024	2.30060287014728	0.0219962124095156	0.202059589374709	Junction	DLPFC
chr8:8024132-8031778(+)				0.389569311124711	-1.01521671618589	2.30055099790936	0.0219991811938153	0.20206934888548	Junction	DLPFC
chr1:46583330-46585873(-)	ENSG00000079277.19	ENSG00000079277	MKNK1	0.187721181994613	-0.17554107615624	2.30053568102664	0.0220000578861504	0.20206934888548	Junction	DLPFC
chr12:56612247-56613014(-)	ENSG00000076108.11	ENSG00000076108	BAZ2A	-0.148042835527043	0.855469020228167	-2.30049138327326	0.0220025935282138	0.202079856846881	Junction	DLPFC
chr17:8530686-8535386(-)	ENSG00000133026.12	ENSG00000133026	MYH10	0.145934244279598	2.8374714205784	2.30043436723332	0.0220058575518985	0.202090593042518	Junction	DLPFC
chr9:35231220-35236468(+)	ENSG00000198722.14	ENSG00000198722	UNC13B	-0.0927692582844312	1.34053056053976	-2.3004068008288	0.022007435810345	0.202090593042518	Junction	DLPFC
chr11:124922840-124923339(-)	ENSG00000165478.6	ENSG00000165478	HEPACAM	-0.25752757628739	-0.673573099054299	-2.30039803823606	0.0220079375154901	0.202090593042518	Junction	DLPFC
chr6:31687901-31688040(-)	ENSG00000204427.11	ENSG00000204427	ABHD16A	0.0689788209994178	2.74035103672719	2.30032460805443	0.022012142177546	0.202109444241324	Junction	DLPFC
chr21:46111592-46111978(+)	ENSG00000142173.14	ENSG00000142173	COL6A2	-0.23165052194625	-0.301377297467867	-2.3003034314491	0.0220133548947178	0.202109444241324	Junction	DLPFC
chr5:141970878-141973582(+)	ENSG00000013561.17	ENSG00000013561	RNF14	0.0679677707383051	3.38547706260785	2.30028927104553	0.022014165848782	0.202109444241324	Junction	DLPFC
chr6:147327277-147334156(+)	ENSG00000164506.14	ENSG00000164506	STXBP5	0.0751541712914584	3.81130247790919	2.30024198733455	0.022016873935095	0.202121528107908	Junction	DLPFC
chr4:117372542-117386759(+)				0.262858256396085	-0.440822239028534	2.30021357549229	0.0220185013103186	0.202123689820887	Junction	DLPFC
chr7:139575289-139583816(-)	ENSG00000064393.15	ENSG00000064393	HIPK2	-0.161232880252951	2.88333073252995	-2.30018458941286	0.0220201616850252	0.202126154167462	Junction	DLPFC
chr5:115130890-115133859(-)	ENSG00000152503.9	ENSG00000152503	TRIM36	0.0878665883516225	2.61795698405231	2.30006035825757	0.0220272791078718	0.202163500371946	Junction	DLPFC
chr17:44316523-44316618(+)	ENSG00000108309.12	ENSG00000108309	RUNDC3A	0.0962171880141958	4.44070222605898	2.30004831155699	0.0220279693915578	0.202163500371946	Junction	DLPFC
chr15:73272563-73273810(+)	ENSG00000067141.16	ENSG00000067141	NEO1	-0.0932408392029761	2.67155051345253	-2.30004067799828	0.0220284068091596	0.202163500371946	Junction	DLPFC
chr1:214332193-214334199(+)	ENSG00000143499.13	ENSG00000143499	SMYD2	0.118603557564721	2.95560406725907	2.30000740417128	0.0220303135520941	0.202168222456635	Junction	DLPFC
chr15:90984826-90994406(-)	ENSG00000198901.13	ENSG00000198901	PRC1	0.168479661748705	0.210975585976032	2.29994124959182	0.0220341049412968	0.202190237911247	Junction	DLPFC
chr19:1104128-1105185(+)	ENSG00000167468.16	ENSG00000167468	GPX4	0.107440105998245	3.8237062047106	2.29989983377905	0.0220364788156312	0.202198961457934	Junction	DLPFC
chr15:90918389-90918644(+)	ENSG00000196547.14	ENSG00000196547	MAN2A2	-0.10196076098809	2.82267919326375	-2.29985529024266	0.0220390322144066	0.202198961457934	Junction	DLPFC
chr12:113767209-113773614(-)	ENSG00000249550.6	ENSG00000249550	LINC01234	0.18126695097883	-0.165117749919456	2.29983115634489	0.0220404157658402	0.202198961457934	Junction	DLPFC
chr8:85217503-85220305(-)	ENSG00000176731.11	ENSG00000176731	C8orf59	0.0963277655113215	3.43385053611842	2.29982061914649	0.0220410198676057	0.202198961457934	Junction	DLPFC
chr11:28108453-28110165(+)	ENSG00000169519.20	ENSG00000169519	METTL15	0.170608853844344	-0.190291504569717	2.29980321456303	0.0220420177109583	0.202198961457934	Junction	DLPFC
chr12:56562584-56568974(+)	ENSG00000076067.11	ENSG00000076067	RBMS2	-0.161010178491717	0.0612735682239817	-2.29976954487286	0.022043948180953	0.202203896857363	Junction	DLPFC
chr4:76384666-76396268(-)	ENSG00000163749.17	ENSG00000163749	CCDC158	0.232331835510718	-1.05235516041004	2.29971942909026	0.0220468218701366	0.202217483012255	Junction	DLPFC
chr20:16494351-16497612(-)	ENSG00000089177.18	ENSG00000089177	KIF16B	-0.0955749334798118	1.42939712759068	-2.29969485226202	0.0220482312496831	0.202217637383407	Junction	DLPFC
chr2:171728419-171728716(+)	ENSG00000077380.15	ENSG00000077380	DYNC1I2	-0.097429778042801	3.47693630018493	-2.29956626841466	0.0220556062851976	0.202272502911373	Junction	DLPFC
chr2:232760592-232761395(+)	ENSG00000204120.14	ENSG00000204120	GIGYF2	0.0740121248007668	3.32421934793447	2.29952920450475	0.0220577325172317	0.202279227644919	Junction	DLPFC
chr6:136356795-136359819(-)	ENSG00000135525.18	ENSG00000135525	MAP7	-0.117811103093923	3.27427214217531	-2.29948571146687	0.0220602277950863	0.202289335629935	Junction	DLPFC
chr5:1483487-1488390(-)	ENSG00000153395.9	ENSG00000153395	LPCAT1	0.0961993215989919	1.67860200085761	2.29944330583998	0.0220626609235296	0.202298872472654	Junction	DLPFC
chr1:17071492-17074855(-)	ENSG00000117115.12	ENSG00000117115	PADI2	-0.185327564373957	2.98589749100136	-2.29938079460694	0.022066248088695	0.202309935263458	Junction	DLPFC
chr16:47161833-47162539(-)	ENSG00000129636.12	ENSG00000129636	ITFG1	0.0749012900200766	4.84816237638445	2.29935419115024	0.0220677748647538	0.202309935263458	Junction	DLPFC
chrX:21609618-21641532(+)	ENSG00000149970.14	ENSG00000149970	CNKSR2	0.186181027744073	2.27045844932413	2.299326729519	0.0220693509883613	0.202309935263458	Junction	DLPFC
chr9:40251450-40257419(+)	ENSG00000183148.6	ENSG00000183148	ANKRD20A2	0.306739919023892	0.957705402212153	2.29932517575213	0.0220694401676728	0.202309935263458	Junction	DLPFC
chr5:38964893-38966640(-)	ENSG00000164327.12	ENSG00000164327	RICTOR	-0.0746979604147182	2.73435248769997	-2.29925139827381	0.0220736750293219	0.202335983190756	Junction	DLPFC
chr11:125905279-125905552(+)	ENSG00000109832.13	ENSG00000109832	DDX25	0.102561974658256	1.89816569333887	2.29912042864674	0.0220811944955587	0.202383037104072	Junction	DLPFC
chr3:30674247-30688383(+)	ENSG00000163513.17	ENSG00000163513	TGFBR2	-0.186132334682366	0.667363123178655	-2.29908727650951	0.022083098241154	0.202383037104072	Junction	DLPFC
chr7:22230920-22266963(-)	ENSG00000136237.18	ENSG00000136237	RAPGEF5	0.092236178710584	4.18023969709606	2.29907182459792	0.0220839856087588	0.202383037104072	Junction	DLPFC
chr15:22839791-22845145(+)	ENSG00000140157.14	ENSG00000140157	NIPA2	0.133345909887896	0.771512087111195	2.29905920793136	0.0220847101778864	0.202383037104072	Junction	DLPFC
chr17:47980799-47981162(+)	ENSG00000108465.14	ENSG00000108465	CDK5RAP3	-0.0829620470220907	2.8147458571682	-2.29904063626408	0.0220857767776401	0.202383037104072	Junction	DLPFC
chr2:241723272-241724988(+)	ENSG00000168395.15	ENSG00000168395	ING5	0.0892738789804784	1.40498803270267	2.29898686258663	0.0220888653373924	0.202398567081278	Junction	DLPFC
chr4:8009103-8019617(-)	ENSG00000163995.19	ENSG00000163995	ABLIM2	0.132170646216937	2.62279834108042	2.29890862205745	0.0220933598558181	0.202416273113501	Junction	DLPFC
chr6:89652282-89652991(-)	ENSG00000112159.11	ENSG00000112159	MDN1	-0.0707729626116321	2.34995809289042	-2.29890469392676	0.0220935855279035	0.202416273113501	Junction	DLPFC
chr16:10543661-10547539(-)	ENSG00000213853.9	ENSG00000213853	EMP2	-0.195156286612473	-0.158243559721209	-2.29880761294675	0.0220991634942208	0.202454474198741	Junction	DLPFC
chrX:154092308-154097603(-)	ENSG00000169057.20	ENSG00000169057	MECP2	-0.107889910062152	1.26517020449787	-2.29876644912706	0.0221015290085699	0.202454474198741	Junction	DLPFC
chr11:205470-205610(-)	ENSG00000177951.17	ENSG00000177951	BET1L	-0.121906635557452	0.239664937811683	-2.29875933782057	0.0221019376883265	0.202454474198741	Junction	DLPFC
chr16:89845366-89850303(+)	ENSG00000204991.10	ENSG00000204991	SPIRE2	0.217705123499902	-0.469534720590223	2.29871591472078	0.0221044333141772	0.202462303813675	Junction	DLPFC
chr1:215619292-215620056(+)	ENSG00000136636.12	ENSG00000136636	KCTD3	-0.0825594526166499	2.96365339231682	-2.29867987497052	0.022106504788796	0.202462303813675	Junction	DLPFC
chr2:206306876-206307046(+)				0.158649384956631	0.36391422620841	2.298653093146	0.0221080442508428	0.202462303813675	Junction	DLPFC
chr1:202333336-202333449(-)	ENSG00000077152.9	ENSG00000077152	UBE2T	0.160528436146317	1.088910249157	2.2986474370729	0.0221083693829344	0.202462303813675	Junction	DLPFC
chr12:57015803-57016386(-)	ENSG00000166863.11	ENSG00000166863	TAC3	0.176737156906669	0.576468521801111	2.29858024655531	0.0221122320629909	0.202484907730809	Junction	DLPFC
chr4:76770899-76778808(+)	ENSG00000138771.14	ENSG00000138771	SHROOM3	0.172122723640546	0.346787100822509	2.2985128607338	0.0221161065628229	0.202504497478578	Junction	DLPFC
chr2:119877543-119881785(+)	ENSG00000088179.8	ENSG00000088179	PTPN4	0.076333777619985	2.83123076018327	2.29846375857364	0.0221189301757659	0.202504497478578	Junction	DLPFC
chr6:56573065-56573678(-)	ENSG00000151914.19	ENSG00000151914	DST	-0.0733194764546695	5.22101703550843	-2.29844789761006	0.02211984232557	0.202504497478578	Junction	DLPFC
chr12:57187457-57190804(+)	ENSG00000123384.13	ENSG00000123384	LRP1	-0.0800555032524626	3.0680777467153	-2.29844603496005	0.0221199494470589	0.202504497478578	Junction	DLPFC
chr10:885761-931427(-)	ENSG00000107929.14	ENSG00000107929	LARP4B	0.197813959375007	-0.666226928682228	2.29839252317686	0.0221230271172075	0.202512467680265	Junction	DLPFC
chr14:77304801-77306336(-)	ENSG00000009830.11	ENSG00000009830	POMT2	-0.145050132988575	0.268345432938672	-2.29838240306265	0.0221236092062729	0.202512467680265	Junction	DLPFC
chr3:47875901-47877416(-)	ENSG00000047849.21	ENSG00000047849	MAP4	-0.129794087766824	3.71547646403389	-2.29828360059505	0.0221292928327842	0.202549461807645	Junction	DLPFC
chr5:43490730-43492214(-)	ENSG00000172244.8	ENSG00000172244	C5orf34	0.217514593348611	-0.955030227182445	2.29826365565966	0.0221304403228346	0.202549461807645	Junction	DLPFC
chr17:59012447-59015609(-)	ENSG00000108395.13	ENSG00000108395	TRIM37	0.106439909604018	4.12742994937966	2.29823739997255	0.0221319509679981	0.202550521703339	Junction	DLPFC
chr9:127829828-127843093(-)	ENSG00000106991.13	ENSG00000106991	ENG	-0.197352081884348	-0.126724663467586	-2.29816379035628	0.0221361866453728	0.202576519253917	Junction	DLPFC
chr3:196802028-196803016(+)	ENSG00000180370.10	ENSG00000180370	PAK2	-0.0921251185309402	2.70633070649877	-2.29805477502402	0.0221424609550627	0.202618585407182	Junction	DLPFC
chr16:89583772-89584027(+)	ENSG00000178773.14	ENSG00000178773	CPNE7	0.143503370447422	1.02629821424735	2.29803543935698	0.0221435739695345	0.202618585407182	Junction	DLPFC
chr14:52482966-52488362(-)	ENSG00000087301.8	ENSG00000087301	TXNDC16	0.0829598359098838	2.60951323736412	2.29800640708705	0.0221452452390564	0.202621110336106	Junction	DLPFC
chr14:65724324-65733230(+)	ENSG00000033170.16	ENSG00000033170	FUT8	-0.0959349108534584	2.92959197771094	-2.29796254107266	0.0221477706358181	0.202631449414673	Junction	DLPFC
chr16:29566250-29594886(-)	ENSG00000205534.6	ENSG00000205534	SMG1P2	0.402183881632428	-0.260152413390409	2.29775609909693	0.0221596590208284	0.202689640068385	Junction	DLPFC
chr3:23945595-23954536(+)	ENSG00000174738.12	ENSG00000174738	NR1D2	0.122186538551242	1.37304502322408	2.29773107310639	0.0221611005725931	0.202689640068385	Junction	DLPFC
chr4:76161752-76163224(-)	ENSG00000138760.8	ENSG00000138760	SCARB2	-0.0950637720190504	4.39038526148179	-2.2977183784618	0.0221618318431846	0.202689640068385	Junction	DLPFC
chr12:22535345-22544060(-)	ENSG00000111731.12	ENSG00000111731	C2CD5	0.0782484773885036	2.69505258197879	2.29771731598068	0.0221618930479964	0.202689640068385	Junction	DLPFC
chr10:115286398-115300033(+)	ENSG00000107518.16	ENSG00000107518	ATRNL1	0.136612183567159	6.81140447897441	2.29771132232804	0.022162238318432	0.202689640068385	Junction	DLPFC
chr5:160049663-160051128(+)	ENSG00000113312.10	ENSG00000113312	TTC1	0.0651319717725699	3.68324689420282	2.29770668055428	0.0221625057157424	0.202689640068385	Junction	DLPFC
chr3:124456729-124461889(+)	ENSG00000160145.15	ENSG00000160145	KALRN	0.117773924169251	4.61565276801902	2.29763037102081	0.022166902060803	0.20270714958447	Junction	DLPFC
chr15:73989258-73990350(-)	ENSG00000067221.13	ENSG00000067221	STOML1	0.106208332269595	2.13972384275793	2.29762499031362	0.0221672120828666	0.20270714958447	Junction	DLPFC
chr4:151144051-151147921(-)	ENSG00000109686.17	ENSG00000109686	SH3D19	-0.180749383246897	0.206934893882536	-2.29754612992782	0.0221717562434453	0.202724085392965	Junction	DLPFC
chr17:3673878-3679589(-)	ENSG00000083454.21	ENSG00000083454	P2RX5	0.186093869877745	0.33076298920239	2.29754439565881	0.0221718561861189	0.202724085392965	Junction	DLPFC
chr15:75414312-75422646(-)	ENSG00000169375.15	ENSG00000169375	SIN3A	-0.138753629705034	0.26001203547924	-2.29751686259482	0.0221734429177265	0.202725604255425	Junction	DLPFC
chr17:7593182-7593402(-)	ENSG00000129245.11	ENSG00000129245	FXR2	0.0749877827347946	2.4542069226541	2.29744267765898	0.0221777186922535	0.202725604255425	Junction	DLPFC
chr10:97578606-97580854(+)	ENSG00000165887.11	ENSG00000165887	ANKRD2	0.264307710003854	-0.61094815482122	2.29742324038007	0.0221788391118233	0.202725604255425	Junction	DLPFC
chr15:25232756-25232867(+)	ENSG00000224078.12	ENSG00000224078	SNHG14	0.315912175969895	-1.03652555435821	2.2974204077845	0.022179002394747	0.202725604255425	Junction	DLPFC
chr3:113465785-113468138(-)	ENSG00000163611.11	ENSG00000163611	SPICE1	0.111405127261265	0.615691571041558	2.29742040526919	0.0221790025397409	0.202725604255425	Junction	DLPFC
chr2:238025413-238030555(+)	ENSG00000184182.18	ENSG00000184182	UBE2F	0.0600124255604382	2.87367390926307	2.29733657020965	0.0221838356265635	0.202734206103694	Junction	DLPFC
chr8:79636898-79641377(+)	ENSG00000104435.13	ENSG00000104435	STMN2	0.136483709416651	6.77387516712864	2.29733037312742	0.0221841929245396	0.202734206103694	Junction	DLPFC
chr15:82664491-82664834(-)	ENSG00000103723.12	ENSG00000103723	AP3B2	0.119150703346639	3.16766503185597	2.29732303171767	0.022184616206183	0.202734206103694	Junction	DLPFC
chr2:206481309-206530884(+)	ENSG00000114948.12	ENSG00000114948	ADAM23	0.117524251503701	3.01655361344274	2.29730391072223	0.0221857186932711	0.202734206103694	Junction	DLPFC
chr2:144400271-144401198(-)	ENSG00000169554.17	ENSG00000169554	ZEB2	-0.107422654310485	4.10717310036186	-2.29728300483568	0.022186924149186	0.202734206103694	Junction	DLPFC
chr11:65590211-65590492(+)	ENSG00000173442.12	ENSG00000173442	EHBP1L1	0.131261069951199	1.48155379093559	2.29715116677766	0.0221945273914305	0.2027717536256	Junction	DLPFC
chr5:77059744-77061702(+)	ENSG00000164252.12	ENSG00000164252	AGGF1	0.0774646070147282	2.84559357143402	2.2971311511592	0.0221956819125658	0.2027717536256	Junction	DLPFC
chrX:20135842-20138538(-)	ENSG00000173674.10	ENSG00000173674	EIF1AX	-0.0712897296717278	4.11401169855697	-2.29712586347113	0.0221959869205251	0.2027717536256	Junction	DLPFC
chr12:19354003-19358227(+)	ENSG00000052126.14	ENSG00000052126	PLEKHA5	0.0853681970265209	3.04699071174962	2.29711491007593	0.0221966187532369	0.2027717536256	Junction	DLPFC
chr1:150333200-150334934(+)	ENSG00000117360.12	ENSG00000117360	PRPF3	-0.086508647581736	1.65934880526307	-2.2970709080951	0.0221991571100054	0.202774413881909	Junction	DLPFC
chr2:54967104-54968127(+)	ENSG00000214595.11	ENSG00000214595	EML6	0.133617226408409	0.909005996264748	2.29701901668727	0.0222021509125253	0.202774413881909	Junction	DLPFC
chr2:17540919-17592073(+)	ENSG00000163032.11	ENSG00000163032	VSNL1	0.177001369289217	2.25525511131893	2.29701389822385	0.0222024462342509	0.202774413881909	Junction	DLPFC
chr5:147000619-147000693(-)				-0.636517703245451	-2.23766769061258	-2.2970130444617	0.0222024954943901	0.202774413881909	Junction	DLPFC
chr5:69252452-69254601(+)	ENSG00000134058.10	ENSG00000134058	CDK7	0.120948448027518	1.48298314743602	2.29689469510475	0.0222093249075525	0.202816751985931	Junction	DLPFC
chr8:106270368-106359475(+)	ENSG00000254615.2-ENSG00000164830.18	ENSG00000254615	-OXR1	0.138232277589725	2.21532520587496	2.29688430443027	0.0222099245946002	0.202816751985931	Junction	DLPFC
chr7:105041024-105062163(+)	ENSG00000005483.20	ENSG00000005483	KMT2E	-0.0732239190004784	3.40447562868998	-2.29683505752825	0.0222127670210461	0.20282995348011	Junction	DLPFC
chr1:226634887-226637678(-)	ENSG00000143772.9	ENSG00000143772	ITPKB	-0.136187853146357	3.06250285315906	-2.29680626121874	0.0222144292299807	0.20283175053462	Junction	DLPFC
chr6:30711505-30711666(-)	ENSG00000137337.14	ENSG00000137337	MDC1	-0.154822612786817	0.241111881804036	-2.29677065606014	0.0222164846162026	0.20283175053462	Junction	DLPFC
chr5:14399071-14400962(+)	ENSG00000038382.17	ENSG00000038382	TRIO	0.0873074679161111	2.87372010652011	2.29675655625695	0.0222172986043127	0.20283175053462	Junction	DLPFC
chr2:9336045-9344531(+)	ENSG00000151693.9	ENSG00000151693	ASAP2	0.137500252786094	1.7655924111805	2.29673253772831	0.0222186852649702	0.20283175053462	Junction	DLPFC
chr16:4359386-4359479(-)	ENSG00000103426.12	ENSG00000103426	CORO7-PAM16	-0.135670150840476	0.915660572687979	-2.29669833093336	0.0222206602548351	0.20283175053462	Junction	DLPFC
chr2:191069772-191073097(-)	ENSG00000138378.17	ENSG00000138378	STAT4	0.160954995757447	2.60319208312453	2.29668648055206	0.0222213444933358	0.20283175053462	Junction	DLPFC
chr19:10683263-10683365(+)	ENSG00000129351.17	ENSG00000129351	ILF3	-0.066311681406965	2.99138695774755	-2.2965029770055	0.0222319422980053	0.202909623146154	Junction	DLPFC
chr15:51474593-51476588(-)	ENSG00000104093.13	ENSG00000104093	DMXL2	0.0891842807443651	3.42337841679339	2.29649037083024	0.0222326704992525	0.202909623146154	Junction	DLPFC
chr14:67805619-67806544(-)	ENSG00000072121.15	ENSG00000072121	ZFYVE26	-0.124188555184469	0.670971711970311	-2.29642374303135	0.0222365196293028	0.202931998582804	Junction	DLPFC
chr1:102913691-102914351(-)	ENSG00000060718.19	ENSG00000060718	COL11A1	0.120162205300608	0.479133234639763	2.29628203123795	0.0222447083444807	0.202982293161329	Junction	DLPFC
chr15:51471402-51474343(-)	ENSG00000104093.13	ENSG00000104093	DMXL2	0.0792416431278176	3.6040942151636	2.29627998942403	0.0222448263484884	0.202982293161329	Junction	DLPFC
chr4:128098331-128107138(+)	ENSG00000138709.17	ENSG00000138709	LARP1B	0.0782404229315559	2.45309723896219	2.29621868477327	0.0222483696265019	0.203001869113594	Junction	DLPFC
chr17:59028724-59031895(-)	ENSG00000108395.13	ENSG00000108395	TRIM37	0.101055794865035	4.03565338563217	2.29615345684322	0.0222521402028836	0.203016466356893	Junction	DLPFC
chr17:78701752-78702121(-)	ENSG00000108669.16	ENSG00000108669	CYTH1	-0.105508080200597	2.49175197264287	-2.29610886370534	0.0222547182822549	0.203016466356893	Junction	DLPFC
chr10:73454490-73467552(-)	ENSG00000107758.15	ENSG00000107758	PPP3CB	0.11480392762717	4.85070198745269	2.29610880004085	0.0222547219630999	0.203016466356893	Junction	DLPFC
chr11:116861927-116862201(-)	ENSG00000160584.15	ENSG00000160584	SIK3	-0.101328222442869	2.15547726464433	-2.29609427709992	0.0222555616396172	0.203016466356893	Junction	DLPFC
chr20:38532860-38534384(+)	ENSG00000170471.14	ENSG00000170471	RALGAPB	0.214867328689898	-0.672898538961062	2.29600650177965	0.022260637156268	0.203047152251163	Junction	DLPFC
chr10:65988798-66069307(-)	ENSG00000183230.16	ENSG00000183230	CTNNA3	-0.257664475881133	0.854855811425885	-2.29597382749289	0.0222625267710922	0.203047152251163	Junction	DLPFC
chr1:84669894-84670645(-)	ENSG00000117155.16	ENSG00000117155	SSX2IP	0.109665108188113	3.55079905097718	2.29591463197559	0.02226595051481	0.203047152251163	Junction	DLPFC
chr11:65856243-65858096(-)	ENSG00000172757.12	ENSG00000172757	CFL1	0.0710282205272114	6.27254120375764	2.29590845699489	0.0222663076891373	0.203047152251163	Junction	DLPFC
chr17:58692686-58694930(+)	ENSG00000108384.14	ENSG00000108384	RAD51C	0.251319059282576	-0.403554456549746	2.29590363416841	0.0222665866554004	0.203047152251163	Junction	DLPFC
chr8:407067-413072(+)	ENSG00000147364.16	ENSG00000147364	FBXO25	0.125171140051823	1.2834879589217	2.29589104036045	0.0222673151321482	0.203047152251163	Junction	DLPFC
chr15:101427981-101429986(-)	ENSG00000140479.16	ENSG00000140479	PCSK6	-0.213136412074618	1.59094744019167	-2.29581874584108	0.0222714973419841	0.203069929260474	Junction	DLPFC
chr12:1408248-1444561(+)	ENSG00000082805.19	ENSG00000082805	ERC1	-0.165029491451311	0.222784312472122	-2.29579334422216	0.0222729669786031	0.203069929260474	Junction	DLPFC
chr12:49489574-49490681(+)	ENSG00000123352.17	ENSG00000123352	SPATS2	0.101675588101089	2.64422295710227	2.29577534756575	0.0222740082448031	0.203069929260474	Junction	DLPFC
chr10:73571514-73575511(-)	ENSG00000166348.18	ENSG00000166348	USP54	-0.136972811304549	3.07055772674284	-2.29574262831916	0.0222759014523299	0.203074439920813	Junction	DLPFC
chr9:96514370-96515648(-)	ENSG00000081377.16	ENSG00000081377	CDC14B	-0.203965827773458	0.263740263981739	-2.29571267610023	0.02227763467675	0.203077491647807	Junction	DLPFC
chr18:5406969-5410565(-)	ENSG00000082397.17	ENSG00000082397	EPB41L3	-0.237814892445819	2.09849930477145	-2.29565462548111	0.0222809941872396	0.203095366888821	Junction	DLPFC
chr6:73517935-73518029(-)	ENSG00000156508.17	ENSG00000156508	EEF1A1	-0.0681555966658413	7.83771520789551	-2.29561162987503	0.0222834827178757	0.203101010136749	Junction	DLPFC
chr7:75562171-75562934(-)	ENSG00000127946.16	ENSG00000127946	HIP1	-0.187334030658991	1.32422023888514	-2.29559560021468	0.0222844105562054	0.203101010136749	Junction	DLPFC
chr5:150257618-150273064(-)	ENSG00000070808.15	ENSG00000070808	CAMK2A	0.392468490766879	-1.31025336323336	2.2955553428842	0.0222867409036966	0.203109501292167	Junction	DLPFC
chr11:125908289-125908400(+)	ENSG00000109832.13	ENSG00000109832	DDX25	0.10342332468119	2.37346683140496	2.29545269295144	0.0222926838905495	0.203144615181411	Junction	DLPFC
chr7:107472303-107474034(+)	ENSG00000172209.5	ENSG00000172209	GPR22	0.159500089206909	1.97575482859209	2.29544046832264	0.0222933917358586	0.203144615181411	Junction	DLPFC
chr11:67419662-67419752(+)	ENSG00000172508.10	ENSG00000172508	CARNS1	-0.301975615802251	1.31303372254041	-2.29540433751194	0.0222954839406844	0.203150932105324	Junction	DLPFC
chr15:42673964-42674439(+)	ENSG00000159433.11	ENSG00000159433	STARD9	-0.190905585296254	-1.01835316656056	-2.29535510250657	0.0222983352381356	0.203164164466723	Junction	DLPFC
chr1:40408739-40409756(+)	ENSG00000084070.11	ENSG00000084070	SMAP2	0.0799812106613365	4.56542759170348	2.29531962180412	0.0223003901938534	0.203170140009425	Junction	DLPFC
chr14:50623249-50628030(+)	ENSG00000198513.11	ENSG00000198513	ATL1	0.0824354784843127	4.36982121740434	2.29514448168256	0.0223105363054266	0.203217537948824	Junction	DLPFC
chr19:12930528-12930611(-)	ENSG00000179115.10	ENSG00000179115	FARSA	0.0770426903837883	2.50275806191513	2.29512971065488	0.0223113921959549	0.203217537948824	Junction	DLPFC
chrX:77600565-77616612(-)	ENSG00000085224.21	ENSG00000085224	ATRX	0.074079635533745	3.75299864366756	2.29511528182359	0.0223122282859817	0.203217537948824	Junction	DLPFC
chr3:48416452-48417910(-)	ENSG00000164050.12	ENSG00000164050	PLXNB1	-0.150953367550006	1.57810595485692	-2.29509444555582	0.0223134357082563	0.203217537948824	Junction	DLPFC
chr3:171612433-171620385(-)	ENSG00000075651.15	ENSG00000075651	PLD1	-0.227743153801294	0.318160870359254	-2.29506354504435	0.0223152264394505	0.203217537948824	Junction	DLPFC
chr6:152278281-152281806(-)	ENSG00000131018.22	ENSG00000131018	SYNE1	0.0754669523852411	3.79822534101259	2.29506014124871	0.0223154237022082	0.203217537948824	Junction	DLPFC
chr2:98846811-98912747(-)	ENSG00000196872.11	ENSG00000196872	KIAA1211L	0.189242857883847	1.38550672045322	2.29505603109468	0.0223156619031211	0.203217537948824	Junction	DLPFC
chr7:102158609-102170445(+)	ENSG00000257923.9	ENSG00000257923	CUX1	-0.0695385763878475	2.36894868696244	-2.29503218892068	0.0223170437023356	0.203217537948824	Junction	DLPFC
chr16:30967061-30967500(+)	ENSG00000099381.16	ENSG00000099381	SETD1A	-0.146427700818721	-0.0858363962189433	-2.2949951902307	0.022319188149721	0.203217537948824	Junction	DLPFC
chr3:101779935-101782109(+)	ENSG00000144815.15	ENSG00000144815	NXPE3	-0.241649381867039	-0.595080668551138	-2.2949882758004	0.0223195889306748	0.203217537948824	Junction	DLPFC
chr12:75291821-75293248(-)	ENSG00000180881.19	ENSG00000180881	CAPS2	0.109175097860725	1.41514359441611	2.29496416562938	0.0223209864770872	0.203217537948824	Junction	DLPFC
chr19:56373624-56376866(+)	ENSG00000240225.10	ENSG00000240225	ZNF542P	0.103380886706959	1.56610736212613	2.29489967847741	0.0223247248513005	0.203238831079979	Junction	DLPFC
chr17:44194675-44194767(-)	ENSG00000087152.15	ENSG00000087152	ATXN7L3	0.0874382591810539	3.47056972535622	2.29484370807535	0.0223279699455527	0.203255631122962	Junction	DLPFC
chr8:132622689-132625271(-)	ENSG00000129295.8	ENSG00000129295	LRRC6	0.0790793450329323	2.76074841878862	2.2947887592422	0.0223311562111784	0.203259127208624	Junction	DLPFC
chr18:59353302-59354518(-)	ENSG00000074695.5	ENSG00000074695	LMAN1	-0.12760248049963	2.12911068213045	-2.29477953309483	0.0223316912379202	0.203259127208624	Junction	DLPFC
chr2:219296346-219296438(-)	ENSG00000054356.13	ENSG00000054356	PTPRN	0.143027496038568	4.0461926239704	2.29471437255961	0.0223354702333882	0.203259127208624	Junction	DLPFC
chr19:1219414-1220372(+)	ENSG00000118046.14	ENSG00000118046	STK11	0.0862416835478704	2.23526637558174	2.2947022537159	0.0223361731292107	0.203259127208624	Junction	DLPFC
chr20:45940940-45941052(+)	ENSG00000100982.11	ENSG00000100982	PCIF1	-0.105224835495689	0.903689413049946	-2.29469394121599	0.0223366552673537	0.203259127208624	Junction	DLPFC
chr7:30632438-30633734(+)	ENSG00000106105.13	ENSG00000106105	GARS	0.0747399094999498	3.50712141580412	2.29467523961014	0.0223377400232944	0.203259127208624	Junction	DLPFC
chr3:123709894-123722127(-)	ENSG00000065534.18	ENSG00000065534	MYLK	-0.201666076956899	-0.613690052337801	-2.29465532572923	0.0223388951458277	0.203259127208624	Junction	DLPFC
chr2:27661602-27662178(-)	ENSG00000119760.15	ENSG00000119760	SUPT7L	-0.188241263218363	-0.693202951245995	-2.29462218643885	0.0223408175357237	0.203259127208624	Junction	DLPFC
chr8:98706635-98707146(-)	ENSG00000104375.15	ENSG00000104375	STK3	-0.135889893261968	0.944660022184259	-2.29459729703399	0.0223422614498091	0.203259127208624	Junction	DLPFC
chr1:226385681-226386325(-)	ENSG00000143799.12	ENSG00000143799	PARP1	-0.0679965178326489	3.66333614187067	-2.29459574985551	0.0223423512092777	0.203259127208624	Junction	DLPFC
chr13:75817279-75819392(+)	ENSG00000136153.19	ENSG00000136153	LMO7	0.117565906214155	2.96110568049541	2.29448139827496	0.0223489861812031	0.203306751820912	Junction	DLPFC
chr7:101316543-101318123(-)	ENSG00000128581.15	ENSG00000128581	IFT22	0.0969549305789394	1.81025229803577	2.29439053581938	0.0223542594804445	0.203341984226589	Junction	DLPFC
chr19:38575962-38577917(+)	ENSG00000196218.12	ENSG00000196218	RYR1	-0.126418961825114	1.17740530325389	-2.29435654543085	0.0223562324279958	0.203347192972063	Junction	DLPFC
chr11:66756506-66759042(+)	ENSG00000173715.15	ENSG00000173715	C11orf80	0.127003072798337	0.756512103230834	2.29423730027894	0.022363155129064	0.203397420074652	Junction	DLPFC
chr11:77349288-77353535(-)	ENSG00000149269.9	ENSG00000149269	PAK1	0.114452475306778	5.76136337390357	2.29414135605586	0.0223687264683508	0.203435350746859	Junction	DLPFC
chr13:98882008-98883041(-)	ENSG00000088387.18	ENSG00000088387	DOCK9	-0.0670350713166946	3.78196889238723	-2.29408054374365	0.0223722583769433	0.203445780673128	Junction	DLPFC
chr3:52744306-52746060(-)	ENSG00000114904.12	ENSG00000114904	NEK4	0.0725208824769391	2.3230510318358	2.29407336566043	0.0223726753038218	0.203445780673128	Junction	DLPFC
chr2:209625130-209653141(+)	ENSG00000078018.19	ENSG00000078018	MAP2	0.121747978579945	6.69799452123159	2.29402842365791	0.0223752858385814	0.203456778820523	Junction	DLPFC
chr2:241498350-241498638(-)	ENSG00000115694.14	ENSG00000115694	STK25	0.0690819633405247	3.53993499662916	2.29395391223367	0.0223796145508842	0.203461923980729	Junction	DLPFC
chr3:192335465-192360427(-)	ENSG00000114279.13	ENSG00000114279	FGF12	0.109584921342897	4.56189097036276	2.29392276678562	0.0223814241502909	0.203461923980729	Junction	DLPFC
chr2:195876700-195881794(-)	ENSG00000118997.13	ENSG00000118997	DNAH7	0.183433653028501	0.557416223687766	2.29390625117927	0.0223823837847701	0.203461923980729	Junction	DLPFC
chr11:46312671-46312850(+)	ENSG00000157613.10	ENSG00000157613	CREB3L1	0.203377784202358	-0.539027016671794	2.29389487554915	0.0223830447833267	0.203461923980729	Junction	DLPFC
chr4:163507146-163512821(+)	ENSG00000198498.9	ENSG00000198498	TMA16	-0.119216592690253	0.710884542425603	-2.29388819093757	0.0223834332109563	0.203461923980729	Junction	DLPFC
chr2:26209890-26212569(-)	ENSG00000084754.10	ENSG00000084754	HADHA	-0.0814575289643158	3.25490890608965	-2.29384303854924	0.0223860570680545	0.203461923980729	Junction	DLPFC
chr19:49150152-49150235(+)	ENSG00000177380.13	ENSG00000177380	PPFIA3	0.120088639629384	2.11764713487784	2.2938381414973	0.0223863416575035	0.203461923980729	Junction	DLPFC
chr4:6036108-6040638(-)	ENSG00000152969.17	ENSG00000152969	JAKMIP1	0.136096987501533	1.00740085326388	2.29382577018709	0.022387060623384	0.203461923980729	Junction	DLPFC
chr12:30711630-30713784(-)	ENSG00000110888.17	ENSG00000110888	CAPRIN2	0.0983308527734956	2.07504158787604	2.29372427497228	0.0223929598379618	0.20349509295571	Junction	DLPFC
chr4:88062005-88065373(+)	ENSG00000118762.7	ENSG00000118762	PKD2	-0.0867190803275306	2.44712822526016	-2.2937147604335	0.0223935129218412	0.20349509295571	Junction	DLPFC
chr22:45171684-45175893(+)	ENSG00000093000.18	ENSG00000093000	NUP50	0.0785637241354158	2.73433990558883	2.29353152017488	0.0224041670771128	0.203572037324948	Junction	DLPFC
chr2:8682907-8683684(+)	ENSG00000115738.9	ENSG00000115738	ID2	0.0809065956654292	4.69474829326851	2.2935209124655	0.0224047839776283	0.203572037324948	Junction	DLPFC
chr16:88655731-88656104(-)	ENSG00000167508.11	ENSG00000167508	MVD	0.123387031280366	1.49181422410907	2.29348494514646	0.0224068757985761	0.203578305838355	Junction	DLPFC
chr5:151467284-151467706(+)	ENSG00000123643.12	ENSG00000123643	SLC36A1	0.10085560700116	2.02675810185247	2.29343833519494	0.0224095868373468	0.203588880319596	Junction	DLPFC
chr1:182878174-182879249(+)	ENSG00000135829.16	ENSG00000135829	DHX9	-0.0549771728512658	3.84558068071593	-2.29339717010292	0.0224119814174057	0.203588880319596	Junction	DLPFC
chr19:17206153-17206247(+)	ENSG00000099331.13	ENSG00000099331	MYO9B	-0.178784056821128	0.762735189808734	-2.29337670903836	0.0224131717239517	0.203588880319596	Junction	DLPFC
chr16:84650931-84656870(+)	ENSG00000135686.12	ENSG00000135686	KLHL36	0.162909859592619	-0.430085609654894	2.29336852827806	0.0224136476487762	0.203588880319596	Junction	DLPFC
chr4:84635352-84638923(+)	ENSG00000163624.5	ENSG00000163624	CDS1	0.15550607299368	1.52525187593425	2.29332697503695	0.0224160651909979	0.203598104243531	Junction	DLPFC
chr17:40193418-40193663(+)	ENSG00000108352.11	ENSG00000108352	RAPGEFL1	0.121809964046531	2.85329065204232	2.29329613165214	0.0224178597875142	0.203601669346681	Junction	DLPFC
chr1:173715655-173716002(+)	ENSG00000076321.10	ENSG00000076321	KLHL20	-0.16300483727987	-0.599455772520602	-2.29326784065839	0.0224195059855859	0.203603886315877	Junction	DLPFC
chr3:72955350-72957228(+)	ENSG00000172986.12	ENSG00000172986	GXYLT2	-0.195323812089118	-0.47804712738759	-2.29324082460477	0.022421078095875	0.203605430217897	Junction	DLPFC
chr6:69676542-69697562(-)	ENSG00000168216.10	ENSG00000168216	LMBRD1	-0.0726889659728681	4.06992186476545	-2.29318201024417	0.0224245009367811	0.203611935965743	Junction	DLPFC
chr19:49880403-49881267(+)	ENSG00000104946.11	ENSG00000104946	TBC1D17	-0.0948627456004694	1.95866338145675	-2.29318032857685	0.0224245988120989	0.203611935965743	Junction	DLPFC
chr1:85745507-85761395(-)	ENSG00000171502.14	ENSG00000171502	COL24A1	0.222287050579702	0.155397831243208	2.29304348154953	0.0224325647447503	0.203671530376652	Junction	DLPFC
chr7:26372034-26372490(+)	ENSG00000086300.15	ENSG00000086300	SNX10	0.147390316880784	4.42375223120992	2.29296756110398	0.022436985176552	0.203692623532068	Junction	DLPFC
chr6:53082619-53092428(+)	ENSG00000112146.16	ENSG00000112146	FBXO9	0.0970981404791645	3.64190037124789	2.29295001115005	0.0224380071224727	0.203692623532068	Junction	DLPFC
chr10:79119025-79139681(+)	ENSG00000108175.16	ENSG00000108175	ZMIZ1	-0.147562794306454	0.88052804650938	-2.29291977921719	0.0224397676440672	0.203692623532068	Junction	DLPFC
chr18:57701101-57701214(-)	ENSG00000081923.11	ENSG00000081923	ATP8B1	0.187083815073622	-0.411370152571801	2.2929072244844	0.0224404987898276	0.203692623532068	Junction	DLPFC
chr6:31270086-31355316(-)	ENSG00000204525.15-ENSG00000234745.9	ENSG00000204525	HLA-C-HLA-B	-0.568748050674409	-0.157002536025372	-2.29285071797627	0.0224437897978437	0.203709762591666	Junction	DLPFC
chr9:84955518-85020205(+)	ENSG00000148053.15	ENSG00000148053	NTRK2	0.103128273793155	3.87650806986361	2.29281062144707	0.0224461253242231	0.203718227676984	Junction	DLPFC
chr6:32025661-32025827(+)	ENSG00000224389.8	ENSG00000224389	C4B	-0.329366957624845	0.664098091485471	-2.29275704521818	0.0224492463418444	0.203733820279019	Junction	DLPFC
chr8:52246665-52409327(-)	ENSG00000147488.11	ENSG00000147488	ST18	-0.348297345736639	0.414417994201432	-2.29272003684067	0.0224514024407956	0.203740654545538	Junction	DLPFC
chr9:84967867-85020205(+)	ENSG00000148053.15	ENSG00000148053	NTRK2	0.277904086223219	0.312260142275235	2.29263343426965	0.0224564485917496	0.203767556744138	Junction	DLPFC
chr3:24152491-24190073(-)	ENSG00000151090.17	ENSG00000151090	THRB	0.116199266900806	3.60431659001813	2.29260846850001	0.0224579034788561	0.203767556744138	Junction	DLPFC
chr7:129459581-129460300(+)	ENSG00000128578.9	ENSG00000128578	STRIP2	0.115487701553818	1.36611393361458	2.29259691787235	0.0224585766227081	0.203767556744138	Junction	DLPFC
chr1:19144092-19144785(-)	ENSG00000127481.14	ENSG00000127481	UBR4	-0.0685055468204837	2.93545445583975	-2.29254284707244	0.0224617279780362	0.203777505732125	Junction	DLPFC
chr3:124413666-124422811(+)	ENSG00000160145.15	ENSG00000160145	KALRN	0.107899337594115	4.5757938027866	2.29252719713508	0.022462640159998	0.203777505732125	Junction	DLPFC
chr11:314357-314921(+)	ENSG00000185885.15	ENSG00000185885	IFITM1	-0.200639728721068	3.02137333199409	-2.29250587443927	0.0224638830399263	0.203777505732125	Junction	DLPFC
chr1:27283450-27287673(+)	ENSG00000142784.15	ENSG00000142784	WDTC1	-0.0815024269891841	2.53768108853915	-2.29247101643063	0.022465915009833	0.203783208335179	Junction	DLPFC
chr5:65722415-65758566(+)	ENSG00000123213.22	ENSG00000123213	NLN	0.14909584204854	0.37149067295836	2.2924417771745	0.0224676195708309	0.203785940559565	Junction	DLPFC
chr7:75563076-75563187(-)	ENSG00000127946.16	ENSG00000127946	HIP1	-0.180175434719001	1.34938301941309	-2.29241464624976	0.0224692013234131	0.203787558614584	Junction	DLPFC
chr6:12716897-12718698(+)	ENSG00000112137.17	ENSG00000112137	PHACTR1	0.170216968154491	0.682489837899179	2.29234862131781	0.0224730510309686	0.203796691842539	Junction	DLPFC
chr2:130370965-130371198(+)	ENSG00000072135.12	ENSG00000072135	PTPN18	0.189883839545117	-0.252210029558638	2.2923380816073	0.0224736656218598	0.203796691842539	Junction	DLPFC
chr12:50999242-50999344(-)	ENSG00000110911.14	ENSG00000110911	SLC11A2	-0.129312458090431	2.04170939808389	-2.29232516894707	0.0224744186040355	0.203796691842539	Junction	DLPFC
chr18:62211243-62221218(+)	ENSG00000134444.13	ENSG00000134444	KIAA1468	0.117475042099351	1.88543414975463	2.2921991208704	0.0224817700631398	0.203839504565968	Junction	DLPFC
chr8:13115658-13305268(-)	ENSG00000164741.14	ENSG00000164741	DLC1	-0.324638483948642	-1.15817395430768	-2.29217546997739	0.0224831496799993	0.203839504565968	Junction	DLPFC
chr1:54040838-54041723(-)	ENSG00000116209.11	ENSG00000116209	TMEM59	-0.079647582381779	4.94514931825685	-2.29217201735897	0.0224833510862115	0.203839504565968	Junction	DLPFC
chr3:51994127-51995041(-)	ENSG00000162244.10	ENSG00000162244	RPL29	-0.0594364204086774	5.38636565894016	-2.29213097008993	0.0224857456721854	0.20384848745416	Junction	DLPFC
chr21:33631558-33641680(-)	ENSG00000205758.11	ENSG00000205758	CRYZL1	0.138384702466067	1.4657586703235	2.29208396039817	0.022488488363166	0.203853734991831	Junction	DLPFC
chr7:134960629-134965305(+)	ENSG00000122786.19	ENSG00000122786	CALD1	-0.128757873361621	1.38614714378291	-2.29205150050933	0.022490382344032	0.203853734991831	Junction	DLPFC
chr8:38728672-38742350(+)	ENSG00000147526.19	ENSG00000147526	TACC1	-0.288883662637533	-1.11938449391339	-2.29203069940118	0.0224915961275194	0.203853734991831	Junction	DLPFC
chr15:64130030-64130227(+)	ENSG00000028528.14	ENSG00000028528	SNX1	-0.0890849595362209	3.11288530400292	-2.29202481040343	0.0224919397719168	0.203853734991831	Junction	DLPFC
chr9:136791778-136791946(+)	ENSG00000244187.7	ENSG00000244187	TMEM141	0.099357126949395	1.9258318501701	2.2918749460983	0.0225006864407546	0.203913811553835	Junction	DLPFC
chr16:84170357-84172259(+)	ENSG00000154099.17	ENSG00000154099	DNAAF1	0.206765499651368	-0.619012327030006	2.29186312142327	0.0225013767015485	0.203913811553835	Junction	DLPFC
chr16:19045439-19047062(+)	ENSG00000170537.12	ENSG00000170537	TMC7	-0.242742563363824	0.270219379480894	-2.29179003880874	0.0225056432808612	0.203939749353322	Junction	DLPFC
chr3:62536582-62544847(-)	ENSG00000163618.17	ENSG00000163618	CADPS	0.137928198115467	2.80647714901556	2.29168277578276	0.0225119065990815	0.203983776667854	Junction	DLPFC
chr21:38821705-38822673(+)	ENSG00000157557.11	ENSG00000157557	ETS2	0.102225057252629	4.02502208720375	2.29148936556325	0.0225232040822061	0.204059797943626	Junction	DLPFC
chr17:4181373-4182180(-)	ENSG00000185722.16	ENSG00000185722	ANKFY1	-0.105806809937389	1.68189492677309	-2.29145840528816	0.0225250129940987	0.204059797943626	Junction	DLPFC
chr1:47031481-47033240(+)	ENSG00000186377.7	ENSG00000186377	CYP4X1	0.130026473814983	1.75542840258289	2.29144657925324	0.0225257039857455	0.204059797943626	Junction	DLPFC
chr10:50307322-50307981(-)	ENSG00000198964.13	ENSG00000198964	SGMS1	-0.113561376832947	1.53886110610166	-2.29144292779766	0.0225259173429306	0.204059797943626	Junction	DLPFC
chr22:36326662-36327460(-)	ENSG00000100345.20	ENSG00000100345	MYH9	-0.0891564457927418	3.04918861395798	-2.2913729662415	0.0225300055878482	0.204077427820838	Junction	DLPFC
chr1:108760086-108772664(+)	ENSG00000116266.10	ENSG00000116266	STXBP3	-0.109475151064084	3.04051228250598	-2.29136152548447	0.0225306741968658	0.204077427820838	Junction	DLPFC
chr1:97595167-97679094(-)	ENSG00000188641.12	ENSG00000188641	DPYD	-0.111444902311085	2.3927130455941	-2.29132769209004	0.0225326515548351	0.204082608550105	Junction	DLPFC
chr12:122858436-122858837(+)	ENSG00000130787.13	ENSG00000130787	HIP1R	-0.143710768631077	1.62925359278829	-2.29128413091519	0.0225351976660068	0.204082990812149	Junction	DLPFC
chr3:50380019-50380747(-)	ENSG00000007402.11	ENSG00000007402	CACNA2D2	0.160757554620932	0.22567076115286	2.29125723084614	0.0225367700760717	0.204082990812149	Junction	DLPFC
chr1:165631294-165649840(+)	ENSG00000143198.12	ENSG00000143198	MGST3	0.085012701624209	5.04473449009567	2.29121684467997	0.0225391309789891	0.204082990812149	Junction	DLPFC
chr12:121269582-121270897(-)	ENSG00000110931.18	ENSG00000110931	CAMKK2	0.114559225132168	3.42234983370923	2.29120854186481	0.0225396163734405	0.204082990812149	Junction	DLPFC
chr3:197064-319682(+)	ENSG00000134121.9	ENSG00000134121	CHL1	0.165402255944555	1.19230094462394	2.29120675676964	0.0225397207338497	0.204082990812149	Junction	DLPFC
chrX:103377107-103377462(+)	ENSG00000166681.13	ENSG00000166681	BEX3	0.0877009304874166	4.1856104307141	2.2911538728609	0.022542812629453	0.20409826006443	Junction	DLPFC
chr2:170822150-170829474(+)	ENSG00000128683.13	ENSG00000128683	GAD1	0.138044870732505	3.33152796198506	2.29111465933927	0.0225451055151117	0.204099698518438	Junction	DLPFC
chr6:11778967-11803014(-)	ENSG00000111863.12	ENSG00000111863	ADTRP	0.275915390192242	-1.14350162892602	2.2910810068405	0.022547073399998	0.204099698518438	Junction	DLPFC
chr3:68006745-68417279(+)	ENSG00000183662.10	ENSG00000183662	FAM19A1	0.184061451471495	2.32347542654398	2.29105608571756	0.022548530800034	0.204099698518438	Junction	DLPFC
chr19:30549515-30557156(+)	ENSG00000198597.8	ENSG00000198597	ZNF536	-0.274744233963907	-0.0064067755153666	-2.29105501279431	0.0225485935469811	0.204099698518438	Junction	DLPFC
chr12:26123169-26123629(-)	ENSG00000123095.5	ENSG00000123095	BHLHE41	-0.107330219429264	2.33688122884214	-2.29090010295902	0.0225576546197992	0.204168988902987	Junction	DLPFC
chr7:148784078-148786550(+)	ENSG00000055130.15	ENSG00000055130	CUL1	0.063463760161953	3.13785938532987	2.29082543607872	0.0225620232118019	0.204195801725061	Junction	DLPFC
chr12:108922798-108934194(-)	ENSG00000166111.9	ENSG00000166111	SVOP	0.134841211220809	3.61810100408758	2.29073116192929	0.0225675400360188	0.204221391794612	Junction	DLPFC
chr13:19659121-19659200(+)	ENSG00000196199.13	ENSG00000196199	MPHOSPH8	0.0745730830482354	3.54411600043095	2.29072905391955	0.0225676634079919	0.204221391794612	Junction	DLPFC
