## Supplementary material for "Transcriptional and genetic sex differences for schizophrenia across the dorsolateral prefrontal cortex, hippocampus, and caudate nucleus": Data S2: differential_expression_analysis_4features_sex.txt (part 178 of 297)

Feature	gencodeID	ensemblID	Symbol	logFC	AveExpr	t	P.Value	adj.P.Val	Type	Tissue
chr1:151232366-151232550(+)	ENSG00000143398.19	ENSG00000143398	PIP5K1A	-0.0712000575591525	2.4594494708414	-2.29066905185237	0.0225711752958547	0.204239564693932	Junction	DLPFC
chr3:9363526-9365015(+)	ENSG00000134077.15	ENSG00000134077	THUMPD3	0.202515021491426	-0.408304816436356	2.29064313116576	0.0225726925668688	0.204239564693932	Junction	DLPFC
chr3:184338530-184341723(+)	ENSG00000175182.13	ENSG00000175182	FAM131A	0.1156408221189	3.92299509405109	2.2906226578362	0.0225738910390018	0.204239564693932	Junction	DLPFC
chr12:16551328-16560412(-)	ENSG00000048540.14	ENSG00000048540	LMO3	0.0821136147347649	5.37616379752566	2.29054829498219	0.0225782445748549	0.20426506767937	Junction	DLPFC
chr17:68881212-68881862(-)	ENSG00000141338.13	ENSG00000141338	ABCA8	-0.25998364196818	2.20928811123383	-2.29051067301258	0.0225804474132825	0.20426506767937	Junction	DLPFC
chr3:121772714-121781742(-)	ENSG00000173226.16	ENSG00000173226	IQCB1	0.096779449556179	1.6602257914772	2.29047915752794	0.0225822928496963	0.20426506767937	Junction	DLPFC
chr1:1337056-1337976(-)	ENSG00000107404.18	ENSG00000107404	DVL1	0.179494932549543	0.415604619791589	2.29047841399602	0.0225823363899115	0.20426506767937	Junction	DLPFC
chr2:219281772-219281938(+)	ENSG00000135924.15	ENSG00000135924	DNAJB2	-0.0827511805908669	3.72978063304998	-2.29043335429255	0.0225849751614492	0.20427472418135	Junction	DLPFC
chr11:100340650-100341092(+)	ENSG00000149972.10	ENSG00000149972	CNTN5	0.18139829983856	0.423795377068166	2.29041214364181	0.0225862173857601	0.20427472418135	Junction	DLPFC
chr4:40112173-40113431(+)	ENSG00000078177.13	ENSG00000078177	N4BP2	0.173191191110282	-0.0315441870680492	2.29038036444821	0.0225880786796299	0.204278835235958	Junction	DLPFC
chr6:36886029-36899425(+)	ENSG00000198663.16	ENSG00000198663	C6orf89	-0.142434243253239	0.906839839364135	-2.29024649920438	0.0225959205799084	0.204290125342356	Junction	DLPFC
chr19:16530675-16530768(-)	ENSG00000085872.14	ENSG00000085872	CHERP	-0.138347691244584	0.427343656623414	-2.29023857475995	0.0225963848727474	0.204290125342356	Junction	DLPFC
chr2:224805530-224806125(-)	ENSG00000135905.18	ENSG00000135905	DOCK10	-0.241895283775984	1.34374820446593	-2.29020627625336	0.022598277326914	0.204290125342356	Junction	DLPFC
chr16:89949514-89954242(+)	ENSG00000140995.16	ENSG00000140995	DEF8	0.0894821540612015	2.33490907861516	2.2901784578426	0.0225999073914023	0.204290125342356	Junction	DLPFC
chr8:41655754-41661429(-)	ENSG00000029534.19	ENSG00000029534	ANK1	0.197522589601537	0.320420921210704	2.29014359399949	0.0226019504392248	0.204290125342356	Junction	DLPFC
chr15:42661226-42662793(+)	ENSG00000159433.11	ENSG00000159433	STARD9	-0.172238768604898	0.276905545472663	-2.29013084985318	0.0226026972961592	0.204290125342356	Junction	DLPFC
chr3:113781179-113784223(+)	ENSG00000114573.9	ENSG00000114573	ATP6V1A	0.0919714361911753	5.53496512895692	2.29012414608614	0.0226030901718341	0.204290125342356	Junction	DLPFC
chr1:150998274-150999368(-)	ENSG00000143409.15	ENSG00000143409	FAM63A	-0.180095918147152	1.09564269572239	-2.29012280362048	0.0226031688480318	0.204290125342356	Junction	DLPFC
chr19:4224193-4224427(+)	ENSG00000089847.12	ENSG00000089847	ANKRD24	0.134113194698605	1.04562110064971	2.29011933248998	0.0226033722773236	0.204290125342356	Junction	DLPFC
chr13:112878304-112881875(+)	ENSG00000068650.18	ENSG00000068650	ATP11A	-0.246493466950098	-1.05858591406811	-2.29011893979709	0.0226033952916085	0.204290125342356	Junction	DLPFC
chr6:31355224-31355316(-)	ENSG00000234745.9	ENSG00000234745	HLA-B	-0.155472859789118	2.96738687399596	-2.29002798904028	0.0226087261316075	0.204309489365337	Junction	DLPFC
chr12:109253159-109254213(+)	ENSG00000076555.15	ENSG00000076555	ACACB	-0.150503989218136	0.67192041686302	-2.28999966970511	0.0226103862191534	0.204309489365337	Junction	DLPFC
chr15:38490689-38494381(-)	ENSG00000172575.11	ENSG00000172575	RASGRP1	0.140535019087612	2.67538641565182	2.28998788054595	0.0226110773344049	0.204309489365337	Junction	DLPFC
chr3:143832222-143848147(-)	ENSG00000181804.14	ENSG00000181804	SLC9A9	-0.129004119889182	1.31071090567511	-2.28993219152349	0.0226143422382712	0.204309489365337	Junction	DLPFC
chr1:179882978-179884691(+)	ENSG00000143337.18	ENSG00000143337	TOR1AIP1	-0.0941488087066582	2.31403169935282	-2.28992830198982	0.0226145702869779	0.204309489365337	Junction	DLPFC
chr10:122393342-122397917(+)	ENSG00000107679.14	ENSG00000107679	PLEKHA1	0.0919147695337743	3.55572303142198	2.28985704092412	0.0226187487765018	0.204309489365337	Junction	DLPFC
chr10:18498478-18500811(+)	ENSG00000165995.18	ENSG00000165995	CACNB2	0.11619407592857	2.90711462521137	2.28983505975558	0.0226200378081948	0.204309489365337	Junction	DLPFC
chr1:169830342-169830695(+)	ENSG00000000460.16	ENSG00000000460	C1orf112	-0.217359624863747	-0.880531909481455	-2.28982198896516	0.0226208043430244	0.204309489365337	Junction	DLPFC
chr17:64527265-64529287(+)	ENSG00000258890.6	ENSG00000258890	CEP95	-0.151085358345208	0.501452946416307	-2.28979309714493	0.0226224987805611	0.204309489365337	Junction	DLPFC
chr12:89349562-89350587(-)	ENSG00000139318.7	ENSG00000139318	DUSP6	0.160456532895648	1.57396518096046	2.28975917963871	0.0226244881041553	0.204309489365337	Junction	DLPFC
chr1:86115379-86124844(-)	ENSG00000171502.14	ENSG00000171502	COL24A1	0.160493709972317	0.594034127948292	2.28975872938752	0.022624514513236	0.204309489365337	Junction	DLPFC
chr19:3452667-3456549(+)	ENSG00000141905.17	ENSG00000141905	NFIC	-0.191089236650253	-0.339434672486495	-2.28969851705915	0.0226280464558029	0.204309489365337	Junction	DLPFC
chr9:19059002-19060087(-)	ENSG00000147874.10	ENSG00000147874	HAUS6	-0.107283221190204	1.31763843685972	-2.28968926290686	0.0226285893297297	0.204309489365337	Junction	DLPFC
chr8:112224931-112228755(-)	ENSG00000164796.17	ENSG00000164796	CSMD3	0.14537982245814	0.618948801507843	2.2896848054517	0.0226288508203173	0.204309489365337	Junction	DLPFC
chr16:369221-369930(-)	ENSG00000086504.15	ENSG00000086504	MRPL28	0.0742298554598044	3.02628488621867	2.28967149282409	0.0226296318033392	0.204309489365337	Junction	DLPFC
chr1:183636502-183742125(+)	ENSG00000143344.15	ENSG00000143344	RGL1	0.105826331583198	2.32482661517804	2.28962457376277	0.0226323844896063	0.204309489365337	Junction	DLPFC
chr6:158066636-158068646(+)	ENSG00000078269.13	ENSG00000078269	SYNJ2	-0.127498818775032	2.22921009040049	-2.28960455263554	0.0226335591945989	0.204309489365337	Junction	DLPFC
chr8:125061195-125063521(-)	ENSG00000164961.15	ENSG00000164961	KIAA0196	-0.106741608557969	1.78954845776214	-2.28957860577266	0.0226350816610445	0.204309489365337	Junction	DLPFC
chr6:7310030-7313041(-)	ENSG00000124783.12	ENSG00000124783	SSR1	-0.0726402648680634	2.97669280660987	-2.28957474157457	0.022635308405617	0.204309489365337	Junction	DLPFC
chr21:33819324-33823486(+)	ENSG00000205726.14	ENSG00000205726	ITSN1	0.0873394133992014	3.2767092436186	2.28957277573077	0.0226354237587489	0.204309489365337	Junction	DLPFC
chr6:126008473-126011252(+)	ENSG00000066651.17	ENSG00000066651	TRMT11	0.0926330699651274	1.7914492275674	2.2895644726237	0.0226359109798247	0.204309489365337	Junction	DLPFC
chr17:28684726-28684843(+)	ENSG00000109111.14	ENSG00000109111	SUPT6H	-0.0623164566660616	2.4792910761422	-2.289554591742	0.0226364907956458	0.204309489365337	Junction	DLPFC
chr12:98807916-98829173(-)	ENSG00000185046.18	ENSG00000185046	ANKS1B	0.0957974547270541	2.93041770651776	2.28944710020779	0.0226427992982559	0.204353726370226	Junction	DLPFC
chr15:24886590-24920010(+)	ENSG00000128739.21	ENSG00000128739	SNRPN	0.147606857809881	3.13748941112494	2.28941639831288	0.0226446014240202	0.204357289863132	Junction	DLPFC
chr19:50293688-50301660(+)	ENSG00000105357.15	ENSG00000105357	MYH14	-0.137445487724049	0.734881847909806	-2.28931600238992	0.0226504952918749	0.204397776740885	Junction	DLPFC
chr16:1456207-1457253(-)	ENSG00000103249.17	ENSG00000103249	CLCN7	-0.0886870408355235	2.0497152091112	-2.28928799549124	0.0226521397106017	0.204399913995856	Junction	DLPFC
chr2:115739894-115746085(+)	ENSG00000175497.16	ENSG00000175497	DPP10	0.0850952735322465	3.60440757682355	2.28920696317865	0.0226568980913608	0.204430147846332	Junction	DLPFC
chr8:130159965-130160784(-)	ENSG00000153317.14	ENSG00000153317	ASAP1	0.113182360007999	3.32695374709804	2.2891620224544	0.0226595374773319	0.20443604546312	Junction	DLPFC
chr11:62633515-62634309(-)	ENSG00000089597.16	ENSG00000089597	GANAB	-0.165758374908943	0.439780979912129	-2.28914789278817	0.0226603673734927	0.20443604546312	Junction	DLPFC
chr1:155140246-155140490(-)	ENSG00000179085.7	ENSG00000179085	DPM3	0.164995498504497	0.691760239578802	2.2890549128409	0.0226658291479326	0.204472616878169	Junction	DLPFC
chr8:24353833-24354383(+)	ENSG00000042980.12	ENSG00000042980	ADAM28	-0.326068711522617	-1.38598167735447	-2.28892062251182	0.0226737195808974	0.204531091764222	Junction	DLPFC
chr5:32588585-32591568(+)	ENSG00000113387.11	ENSG00000113387	SUB1	0.201566860504137	0.835109352214161	2.28887501841905	0.0226763996640735	0.204540652126826	Junction	DLPFC
chr17:40178382-40181615(+)	ENSG00000108352.11	ENSG00000108352	RAPGEFL1	0.183592904813989	1.79709027784799	2.2888499680489	0.0226778719538658	0.204540652126826	Junction	DLPFC
chr3:33574497-33576168(-)	ENSG00000163539.16	ENSG00000163539	CLASP2	0.131090633820439	4.45623121675565	2.2888306898117	0.0226790050538793	0.204540652126826	Junction	DLPFC
chr13:42166675-42168439(+)	ENSG00000102780.16	ENSG00000102780	DGKH	0.119538208244937	1.51334970311912	2.28867219678323	0.0226883225323819	0.204608483043354	Junction	DLPFC
chr12:51354493-51355805(-)	ENSG00000139629.15	ENSG00000139629	GALNT6	-0.310566844257295	-0.929046506287324	-2.28865391251182	0.0226893976419074	0.204608483043354	Junction	DLPFC
chr14:92116230-92117497(-)	ENSG00000183648.9	ENSG00000183648	NDUFB1	0.0841395570154651	6.0765863604789	2.28863086259998	0.0226907530329732	0.204608483043354	Junction	DLPFC
chr9:117008260-117039818(-)	ENSG00000148219.16	ENSG00000148219	ASTN2	-0.0785083268439306	2.25488486607527	-2.28856376137389	0.02269469915107	0.204631359361905	Junction	DLPFC
chr4:112254774-112257771(+)	ENSG00000138660.11	ENSG00000138660	AP1AR	0.106358033012865	1.41293861112687	2.28852068857489	0.0226972325105582	0.204633577723091	Junction	DLPFC
chr2:159616602-159635184(-)				0.20666885528971	-0.597554228423023	2.28848325330941	0.0226994344946615	0.204633577723091	Junction	DLPFC
chr5:138904442-138917741(+)	ENSG00000044115.20	ENSG00000044115	CTNNA1	-0.0987946943629075	4.23957932268923	-2.28847482281446	0.0226999304115033	0.204633577723091	Junction	DLPFC
chr14:52718353-52718976(+)	ENSG00000100519.11	ENSG00000100519	PSMC6	0.0692830839002565	3.97808599740553	2.28843273395228	0.0227024063951864	0.204633577723091	Junction	DLPFC
chr19:4554477-4554975(-)	ENSG00000167680.15	ENSG00000167680	SEMA6B	0.12073068249279	3.07717532450207	2.28840632159867	0.022703960288986	0.204633577723091	Junction	DLPFC
chr5:65720830-65722756(-)	ENSG00000197860.9	ENSG00000197860	SGTB	0.145727974436493	0.234542835805485	2.28838604909814	0.0227051530253931	0.204633577723091	Junction	DLPFC
chr22:46274070-46275247(+)	ENSG00000075234.16	ENSG00000075234	TTC38	-0.199599103297449	-0.39298725606872	-2.28838243385157	0.0227053657348544	0.204633577723091	Junction	DLPFC
chr10:124400985-124401725(-)	ENSG00000065154.11	ENSG00000065154	OAT	0.0563326370331365	4.51152277082873	2.28836793752699	0.0227062186693581	0.204633577723091	Junction	DLPFC
chr9:128618109-128618870(+)	ENSG00000197694.14	ENSG00000197694	SPTAN1	0.0670490924992918	5.78942183364975	2.28831181050896	0.0227095213336184	0.204650641115804	Junction	DLPFC
chr4:99892035-99894334(-)	ENSG00000109270.12	ENSG00000109270	LAMTOR3	-0.22577990448075	-0.975312314621665	-2.28828745763301	0.0227109544525463	0.204650855716541	Junction	DLPFC
chr1:176864522-176868843(-)	ENSG00000152092.15	ENSG00000152092	ASTN1	0.084852891393077	3.07513827510869	2.2882333474041	0.0227141390157577	0.204666851764349	Junction	DLPFC
chr16:46680854-46681376(-)	ENSG00000069329.15	ENSG00000069329	VPS35	0.0759573127044495	4.49277716305925	2.28819225315132	0.0227165578067192	0.204675946227271	Junction	DLPFC
chr5:154918005-154919966(-)	ENSG00000082516.8	ENSG00000082516	GEMIN5	-0.0905425322968452	1.24593406957984	-2.28814026100345	0.0227196183654219	0.204690821523537	Junction	DLPFC
chr3:32106759-32128075(+)	ENSG00000152642.10	ENSG00000152642	GPD1L	0.0808686901353872	2.3336889188402	2.28804789277635	0.0227250565812866	0.204727114982005	Junction	DLPFC
chr9:107311738-107318751(+)	ENSG00000119318.12	ENSG00000119318	RAD23B	0.0514751401863251	4.37921157168774	2.28799773159258	0.0227280103166972	0.204741022960848	Junction	DLPFC
chr15:42239732-42244049(-)	ENSG00000103978.15	ENSG00000103978	TMEM87A	-0.130943031058636	1.74905547775887	-2.28797138855873	0.0227295616573134	0.204742296787117	Junction	DLPFC
chr20:47637784-47639007(+)	ENSG00000124151.18	ENSG00000124151	NCOA3	-0.1025752428318	1.13407166817824	-2.28782697793815	0.0227380676369855	0.204790624811087	Junction	DLPFC
chr17:50114080-50114186(-)	ENSG00000167100.14	ENSG00000167100	SAMD14	0.146449188404139	1.48574815526255	2.28781490889576	0.0227387786455602	0.204790624811087	Junction	DLPFC
chr8:52164091-52165134(-)	ENSG00000147488.11	ENSG00000147488	ST18	-0.247248992720004	0.994415457469258	-2.28780727060547	0.0227392286407382	0.204790624811087	Junction	DLPFC
chr5:161873338-161875559(+)	ENSG00000022355.16	ENSG00000022355	GABRA1	0.154033076177992	5.32544564956478	2.28776258678057	0.022741861258021	0.204790624811087	Junction	DLPFC
chr3:125013991-125014712(-)	ENSG00000173706.12	ENSG00000173706	HEG1	-0.190796110962242	-0.264129163410459	-2.28775133222219	0.022742524379821	0.204790624811087	Junction	DLPFC
chr11:43854865-43855143(+)	ENSG00000149084.12	ENSG00000149084	HSD17B12	-0.0813059284561785	3.79029380204777	-2.28773666805418	0.0227433884221108	0.204790624811087	Junction	DLPFC
chr14:24137018-24137142(+)	ENSG00000092010.14	ENSG00000092010	PSME1	-0.101618876519939	2.1685187789754	-2.28768576302794	0.0227463880710151	0.204804935351215	Junction	DLPFC
chr12:89624398-89626453(-)	ENSG00000070961.15	ENSG00000070961	ATP2B1	0.119684627728063	5.27860003184333	2.28759351295836	0.022751824913323	0.204841186866098	Junction	DLPFC
chrX:2723365-2726259(+)	ENSG00000002586.18	ENSG00000002586	CD99	0.525986532165015	0.180200514902128	2.28756528768087	0.0227534886224274	0.204843465394741	Junction	DLPFC
chr15:66502751-66503057(-)	ENSG00000174444.14	ENSG00000174444	RPL4	-0.0474651380906478	6.18310440404945	-2.28753733107841	0.022755136599411	0.204845602017659	Junction	DLPFC
chr1:89188795-89190037(-)	ENSG00000162654.8	ENSG00000162654	GBP4	-0.263482342560654	-0.621915365309783	-2.28746040225224	0.0227596719132118	0.204865304409051	Junction	DLPFC
chr3:19456983-19510362(+)	ENSG00000183960.8	ENSG00000183960	KCNH8	-0.298647829196042	0.720411309221042	-2.28744772333819	0.0227604194701516	0.204865304409051	Junction	DLPFC
chr12:128947459-128957544(+)	ENSG00000151948.11	ENSG00000151948	GLT1D1	0.0959004029067971	2.79554651054177	2.28742249670803	0.0227619069122386	0.204865304409051	Junction	DLPFC
chr9:137452436-137452552(-)	ENSG00000165802.20	ENSG00000165802	NSMF	0.0888931765971793	5.29465615907012	2.28740449580224	0.0227629683545667	0.204865304409051	Junction	DLPFC
chr1:51236880-51269955(+)	ENSG00000123091.4	ENSG00000123091	RNF11	0.0697872297801826	5.43451195158583	2.28737368028129	0.0227647855243998	0.20486896164726	Junction	DLPFC
chr11:125917252-125918627(+)	ENSG00000109832.13	ENSG00000109832	DDX25	0.107955656924557	2.48790098523541	2.28728896900292	0.0227697815418251	0.204889603019912	Junction	DLPFC
chr3:124482901-124488203(+)	ENSG00000160145.15	ENSG00000160145	KALRN	0.122070597987594	4.00662388792585	2.28728694256219	0.0227699010669449	0.204889603019912	Junction	DLPFC
chr22:20566818-20568520(+)	ENSG00000099917.17	ENSG00000099917	MED15	-0.10836781452679	1.51786984787596	-2.2872258304443	0.0227735058871193	0.204901173850467	Junction	DLPFC
chr2:46378088-46378656(+)	ENSG00000116016.13	ENSG00000116016	EPAS1	-0.152606738804107	1.34983434916607	-2.28718918989896	0.0227756674415499	0.204901173850467	Junction	DLPFC
chr12:89598744-89599116(-)	ENSG00000070961.15	ENSG00000070961	ATP2B1	0.141411795527601	5.15185066102642	2.28716900423692	0.0227768583411101	0.204901173850467	Junction	DLPFC
chr10:3107310-3108700(+)	ENSG00000067057.16	ENSG00000067057	PFKP	0.0846941016436632	4.74322527732162	2.28713342412394	0.0227789576040028	0.204901173850467	Junction	DLPFC
chr3:113784834-113786231(+)	ENSG00000114573.9	ENSG00000114573	ATP6V1A	0.0935236831549513	5.77328653341394	2.28711597225244	0.0227799873439007	0.204901173850467	Junction	DLPFC
chr6:151454654-151458327(+)	ENSG00000146476.10	ENSG00000146476	ARMT1	0.108056926439967	2.26263572386539	2.2871085012853	0.0227804281774019	0.204901173850467	Junction	DLPFC
chr8:2942605-2949298(-)	ENSG00000183117.18	ENSG00000183117	CSMD1	0.124994147371332	1.21250630367358	2.28708274538471	0.022781947992702	0.204901173850467	Junction	DLPFC
chr7:122490282-122491311(-)	ENSG00000081803.15	ENSG00000081803	CADPS2	0.131579792532588	3.30218558666236	2.28707381137691	0.0227824751951577	0.204901173850467	Junction	DLPFC
chr16:78164290-78386859(+)	ENSG00000186153.16	ENSG00000186153	WWOX	-0.177776922442138	-0.133422090099979	-2.28693307810739	0.022790781374938	0.204963183661376	Junction	DLPFC
chr2:68131446-68134701(-)	ENSG00000243667.6	ENSG00000243667	WDR92	0.133375634819876	0.423389744327151	2.2868556618081	0.0227953516675966	0.204982477925377	Junction	DLPFC
chr7:75563264-75568198(-)	ENSG00000127946.16	ENSG00000127946	HIP1	-0.198738101576614	1.08772450429776	-2.28682707775132	0.0227970393374263	0.204982477925377	Junction	DLPFC
chr3:143266930-143268874(-)	ENSG00000181804.14	ENSG00000181804	SLC9A9	-0.172407142234368	0.372555646218357	-2.28678323748643	0.0227996279814356	0.204982477925377	Junction	DLPFC
chr8:93718789-93726393(+)	ENSG00000188343.12	ENSG00000188343	FAM92A1	0.0956448215294592	2.42886513250885	2.28677468254343	0.0228001331566003	0.204982477925377	Junction	DLPFC
chr10:87814613-87818940(-)	ENSG00000138138.13	ENSG00000138138	ATAD1	0.205390756152562	-0.787666698103359	2.28676923617937	0.0228004547731661	0.204982477925377	Junction	DLPFC
chr14:90873796-90875200(-)	ENSG00000100784.10	ENSG00000100784	RPS6KA5	-0.126486416217516	1.62198285755379	-2.28675329200764	0.0228013963249315	0.204982477925377	Junction	DLPFC
chr4:76195865-76213426(-)	ENSG00000138760.8	ENSG00000138760	SCARB2	-0.0853565051909475	3.94716701584993	-2.28669107759606	0.0228050705993512	0.205002818002611	Junction	DLPFC
chr20:48973285-48974765(+)	ENSG00000124198.8	ENSG00000124198	ARFGEF2	0.0641979060076594	3.20491137274827	2.28664853562351	0.0228075833512918	0.205003414426255	Junction	DLPFC
chr19:5679764-5680457(-)	ENSG00000174917.8	ENSG00000174917	C19orf70	0.0958750788002125	2.94316666535306	2.28661833273293	0.0228093674389867	0.205003414426255	Junction	DLPFC
chr4:54728122-54729334(+)	ENSG00000157404.15	ENSG00000157404	KIT	0.127447237738028	1.72570271487888	2.28661825304162	0.0228093721465217	0.205003414426255	Junction	DLPFC
chr5:112766411-112767188(+)	ENSG00000134982.16	ENSG00000134982	APC	0.0634394376526167	4.9831730472672	2.2864910487749	0.0228168874527504	0.205028137180704	Junction	DLPFC
chr6:56487274-56489489(-)	ENSG00000151914.19	ENSG00000151914	DST	-0.0754430703552997	5.33195901570417	-2.28644438511001	0.0228196449123311	0.205028137180704	Junction	DLPFC
chr2:130182776-130190468(+)	ENSG00000152082.13	ENSG00000152082	MZT2B	0.088392204826712	3.56065385438282	2.28644089229113	0.0228198513224506	0.205028137180704	Junction	DLPFC
chr9:131150411-131150615(+)	ENSG00000126883.16	ENSG00000126883	NUP214	-0.101344756897795	1.51986093305894	-2.28643519751005	0.0228201878622724	0.205028137180704	Junction	DLPFC
chr3:52505937-52506169(+)	ENSG00000010327.10	ENSG00000010327	STAB1	-0.27525627518908	-0.801185769081861	-2.28642038074494	0.0228210634968174	0.205028137180704	Junction	DLPFC
chrX:149501001-149503311(-)	ENSG00000010404.17	ENSG00000010404	IDS	-0.654550837147681	-1.92385320229982	-2.2864082207751	0.022821782143167	0.205028137180704	Junction	DLPFC
chr15:29075002-29076054(+)	ENSG00000034053.14	ENSG00000034053	APBA2	0.0695024202811931	3.53179377382144	2.28640442953039	0.022822006207314	0.205028137180704	Junction	DLPFC
chr15:30959122-30960880(-)	ENSG00000166912.16	ENSG00000166912	MTMR10	-0.136290337596528	2.59014606537198	-2.2863669723087	0.0228242200479338	0.205030555682325	Junction	DLPFC
chr5:6377250-6378361(-)	ENSG00000133398.3	ENSG00000133398	MED10	0.0852108783315289	1.86501566392816	2.28635209739288	0.0228250992546205	0.205030555682325	Junction	DLPFC
chr6:97282554-97283095(-)	ENSG00000146263.11	ENSG00000146263	MMS22L	-0.234355828243717	-0.943251226704354	-2.2863238640534	0.0228267681144669	0.205032863547609	Junction	DLPFC
chr6:53505497-53505802(-)	ENSG00000001084.10	ENSG00000001084	GCLC	-0.100098021392335	2.57702816057692	-2.28620018016376	0.022834080267684	0.205070235547209	Junction	DLPFC
chr5:169674446-169681743(+)	ENSG00000134516.15	ENSG00000134516	DOCK2	-0.221097323780489	-0.869583223259058	-2.28618394454797	0.0228350402639767	0.205070235547209	Junction	DLPFC
chr6:159026042-159027143(+)	ENSG00000271913.5	ENSG00000271913	RP1-111C20.4	0.1949377554961	-0.604455781877792	2.28618182822386	0.0228351654027736	0.205070235547209	Junction	DLPFC
chr1:8624381-8655972(-)	ENSG00000142599.17	ENSG00000142599	RERE	-0.0779050162141989	2.46130522608399	-2.28608610375351	0.0228408262412778	0.205099073144594	Junction	DLPFC
chr12:105144873-105146451(+)	ENSG00000136051.13	ENSG00000136051	KIAA1033	-0.0901763502656938	2.28954674337318	-2.28607976164314	0.0228412013366092	0.205099073144594	Junction	DLPFC
chr8:144258915-144259239(+)	ENSG00000179832.17	ENSG00000179832	MROH1	0.144296107487665	1.07174036529591	2.28601143226895	0.0228452429236614	0.205113010966235	Junction	DLPFC
chr13:25559766-25563955(+)	ENSG00000132932.16	ENSG00000132932	ATP8A2	0.101761109520519	3.38328245623255	2.28600575894105	0.0228455785211336	0.205113010966235	Junction	DLPFC
chr4:77756952-77773080(-)	ENSG00000138767.12	ENSG00000138767	CNOT6L	-0.106067006708676	1.07159251768278	-2.2859712115139	0.0228476222168564	0.205118677749527	Junction	DLPFC
chr6:99943144-99947761(-)	ENSG00000152034.10	ENSG00000152034	MCHR2	0.181461512454482	1.00970409376643	2.28594597902799	0.022849114976516	0.205119398009384	Junction	DLPFC
chr16:19548601-19551195(+)	ENSG00000103540.16	ENSG00000103540	CCP110	-0.166736275159124	2.1511259140542	-2.28587932637145	0.0228530585722416	0.205142118285806	Junction	DLPFC
chr5:172994823-173020237(+)	ENSG00000113732.8	ENSG00000113732	ATP6V0E1	-0.101899402854947	2.7842084060998	-2.28582398740297	0.0228563332292844	0.205148287125908	Junction	DLPFC
chr13:26254770-26337566(+)	ENSG00000132964.11	ENSG00000132964	CDK8	0.111970807992916	0.691001237285105	2.28581438893491	0.0228569012557088	0.205148287125908	Junction	DLPFC
chr9:15423194-15423908(+)	ENSG00000164975.15	ENSG00000164975	SNAPC3	0.0855771515214101	1.82062514408667	2.28579609371419	0.0228579839801755	0.205148287125908	Junction	DLPFC
chr5:665297-665969(-)	ENSG00000171368.11	ENSG00000171368	TPPP	-0.0688949499004619	4.67453244113104	-2.28572884924645	0.0228619639411669	0.205171326355146	Junction	DLPFC
chr19:21745068-21974728(-)	ENSG00000197020.10-ENSG00000160321.14	ENSG00000197020	ZNF100-ZNF208	-0.598060086833574	-0.427936079579857	-2.28563624224008	0.0228674460102747	0.205183924217833	Junction	DLPFC
chr1:66739538-66740657(+)	ENSG00000118473.21	ENSG00000118473	SGIP1	0.0897109894979538	3.21155406608371	2.28559538381496	0.0228698650764229	0.205183924217833	Junction	DLPFC
chr15:59208849-59210513(-)	ENSG00000157483.8	ENSG00000157483	MYO1E	-0.209810913721156	1.0167427884661	-2.28559437395114	0.0228699248693025	0.205183924217833	Junction	DLPFC
chr3:58125744-58126601(+)	ENSG00000136068.14	ENSG00000136068	FLNB	-0.11735582789197	1.43598919046697	-2.28558896392935	0.0228702451928155	0.205183924217833	Junction	DLPFC
chr2:217897970-217900462(-)	ENSG00000079308.16	ENSG00000079308	TNS1	-0.150915940410545	1.53626017100931	-2.28558579904875	0.0228704325849426	0.205183924217833	Junction	DLPFC
chr22:50372151-50388985(+)	ENSG00000100239.15	ENSG00000100239	PPP6R2	0.0926909760914624	1.47276564265844	2.28550999376003	0.0228749214055389	0.205211517698396	Junction	DLPFC
chr10:47368938-47384219(-)	ENSG00000265763.3	ENSG00000265763	ZNF488	-0.156825135877623	0.783958789585765	-2.2854404497415	0.0228790401401588	0.205224215355417	Junction	DLPFC
chr4:16595876-16759157(-)	ENSG00000169744.12	ENSG00000169744	LDB2	0.115219543761434	3.83335582214083	2.28541272479727	0.0228806823264127	0.205224215355417	Junction	DLPFC
chr17:42322495-42323003(-)	ENSG00000168610.14	ENSG00000168610	STAT3	-0.096504476676973	2.96833736013996	-2.28539863243191	0.0228815170758477	0.205224215355417	Junction	DLPFC
chr3:129434137-129436460(-)	ENSG00000129071.9	ENSG00000129071	MBD4	-0.0851716209935914	1.65876879019986	-2.28531804840977	0.0228862909131222	0.205224215355417	Junction	DLPFC
chr3:33573355-33574472(-)	ENSG00000163539.16	ENSG00000163539	CLASP2	0.125592313746357	4.29626902115223	2.2853161089847	0.0228864058163285	0.205224215355417	Junction	DLPFC
chr5:140679884-140683099(-)	ENSG00000170445.12	ENSG00000170445	HARS	0.0641989731026825	3.39663842017728	2.28530710845727	0.0228869390682946	0.205224215355417	Junction	DLPFC
chr8:73964626-73972076(-)	ENSG00000154582.16	ENSG00000154582	TCEB1	0.207553893788254	-0.302970947003987	2.28530137692484	0.0228872786485918	0.205224215355417	Junction	DLPFC
chr7:6474285-6483966(-)	ENSG00000136240.9	ENSG00000136240	KDELR2	-0.0946722121274264	1.77512093717989	-2.28529523004515	0.0228876428421569	0.205224215355417	Junction	DLPFC
chr1:165905970-165907683(+)	ENSG00000143179.13	ENSG00000143179	UCK2	0.0901737555367911	1.39243720431049	2.28518341353379	0.02289426868824	0.205268235508976	Junction	DLPFC
chr3:98521697-98522848(-)	ENSG00000080822.16	ENSG00000080822	CLDND1	-0.246959079078207	1.21965973738433	-2.28516467372389	0.0228953793059821	0.205268235508976	Junction	DLPFC
chr16:56834443-56834733(+)	ENSG00000102900.12	ENSG00000102900	NUP93	0.0802669561765029	2.4901607263664	2.28513410370687	0.0228971911436606	0.205271806070844	Junction	DLPFC
chr19:10567418-10568512(-)	ENSG00000129355.6	ENSG00000129355	CDKN2D	0.106005789500661	2.3561717381515	2.28505903328177	0.0229016409825171	0.205297626728022	Junction	DLPFC
chr7:100122578-100122783(+)	ENSG00000166997.7	ENSG00000166997	CNPY4	0.147833244606003	0.0593134154604889	2.2850378149705	0.0229028988457997	0.205297626728022	Junction	DLPFC
chr1:19157998-19160110(-)	ENSG00000127481.14	ENSG00000127481	UBR4	-0.0767494686043266	3.02988203432471	-2.28497826610292	0.0229064293418901	0.205316599620593	Junction	DLPFC
chr7:130173940-130175511(-)	ENSG00000146842.16	ENSG00000146842	TMEM209	-0.141030687158409	0.974794145619251	-2.28489340097772	0.0229114615928937	0.205349029980895	Junction	DLPFC
chr4:86751125-86753008(+)	ENSG00000163629.12	ENSG00000163629	PTPN13	-0.206709072023277	-0.295357240713148	-2.28481866932608	0.0229158937574077	0.205371921418806	Junction	DLPFC
chr11:17494377-17496757(-)	ENSG00000006611.15	ENSG00000006611	USH1C	-0.30517603981882	-0.582419212538332	-2.28478460073995	0.022917914536066	0.205371921418806	Junction	DLPFC
chr10:115286398-115300037(+)	ENSG00000107518.16	ENSG00000107518	ATRNL1	0.798194479278928	-2.78347493377184	2.2847693384276	0.0229188198707524	0.205371921418806	Junction	DLPFC
chr13:35432394-35452091(+)	ENSG00000172915.18	ENSG00000172915	NBEA	0.101878956703725	4.17284427565627	2.28473941746619	0.0229205948223715	0.205371921418806	Junction	DLPFC
chr2:127051244-127059010(-)	ENSG00000136717.14	ENSG00000136717	BIN1	-0.245671565665255	1.56738080157606	-2.28473112069199	0.0229210870193961	0.205371921418806	Junction	DLPFC
chr4:765065-766031(+)	ENSG00000185619.18	ENSG00000185619	PCGF3	0.0816791675301581	2.08495473055847	2.28467591425706	0.0229243623153619	0.205379673006801	Junction	DLPFC
chr5:64598436-64609160(+)	ENSG00000186479.4	ENSG00000186479	RGS7BP	0.134777600052189	4.06401401792968	2.28464633380538	0.0229261174369868	0.205379673006801	Junction	DLPFC
chr20:63641398-63642107(-)	ENSG00000197457.9	ENSG00000197457	STMN3	0.123467598041321	4.29453203188546	2.28463039077975	0.0229270634464458	0.205379673006801	Junction	DLPFC
chr3:121698930-121699811(-)	ENSG00000173230.15	ENSG00000173230	GOLGB1	0.0693711624254354	2.95328995354447	2.2846211892333	0.0229276094530366	0.205379673006801	Junction	DLPFC
chr6:160061647-160061752(+)	ENSG00000197081.12	ENSG00000197081	IGF2R	-0.12807861170327	1.83316755861868	-2.28459563879838	0.0229291256387378	0.20538058539993	Junction	DLPFC
chr14:63993970-63995043(+)	ENSG00000054654.15	ENSG00000054654	SYNE2	-0.236521621761674	-0.879220690648866	-2.28451085514122	0.0229341574035914	0.205390136145588	Junction	DLPFC
chr1:113594561-113614600(+)	ENSG00000081026.18	ENSG00000081026	MAGI3	0.0860688136010906	2.66039550195943	2.2844816219881	0.0229358925644709	0.205390136145588	Junction	DLPFC
chr15:59236673-59256283(-)	ENSG00000157483.8	ENSG00000157483	MYO1E	-0.193429181518323	1.08666125297866	-2.28447370087927	0.0229363627489409	0.205390136145588	Junction	DLPFC
chr8:29134211-29140062(-)	ENSG00000197892.12	ENSG00000197892	KIF13B	-0.180738025683783	1.33642546247529	-2.28443593615044	0.0229386045190154	0.205390136145588	Junction	DLPFC
chr12:27654815-27656615(+)	ENSG00000110841.13	ENSG00000110841	PPFIBP1	-0.164876241761858	1.36812094565781	-2.28440570865038	0.0229403990057766	0.205390136145588	Junction	DLPFC
chr1:202909125-202911053(-)	ENSG00000117153.15	ENSG00000117153	KLHL12	0.074583909428504	2.58888885009756	2.28440457455464	0.022940466334925	0.205390136145588	Junction	DLPFC
chr9:3288251-3293076(-)	ENSG00000080298.15	ENSG00000080298	RFX3	0.0821953383510939	2.39813526804727	2.28436928614163	0.022942561428304	0.205390136145588	Junction	DLPFC
chr8:52220849-52221639(-)	ENSG00000147488.11	ENSG00000147488	ST18	-0.281226620791676	1.32696706865932	-2.28435547149678	0.0229433816571751	0.205390136145588	Junction	DLPFC
chr6:42055630-42055951(+)	ENSG00000137413.15	ENSG00000137413	TAF8	-0.118615691190906	0.660889893605818	-2.28434482533224	0.022944013778573	0.205390136145588	Junction	DLPFC
chr16:67265107-67266087(+)	ENSG00000135740.16	ENSG00000135740	SLC9A5	0.195315867329318	-0.206707567451314	2.28432696025773	0.0229450745605354	0.205390136145588	Junction	DLPFC
chr2:171324363-171325840(-)	ENSG00000123600.18	ENSG00000123600	METTL8	-0.0947682389894758	1.13304701626664	-2.2842886142017	0.022947351594724	0.205390136145588	Junction	DLPFC
chr4:102305112-102307435(-)	ENSG00000138821.12	ENSG00000138821	SLC39A8	-0.132033927311625	0.863126987861689	-2.28424864947189	0.0229497249574481	0.205390136145588	Junction	DLPFC
chr4:158572836-158593400(+)	ENSG00000171509.15	ENSG00000171509	RXFP1	0.180385710749986	1.81196406313834	2.2842483315973	0.0229497438357443	0.205390136145588	Junction	DLPFC
chr19:14469815-14469911(+)	ENSG00000123143.12	ENSG00000123143	PKN1	-0.0874860614158375	2.2410026920466	-2.28422749526948	0.0229509813167252	0.205390136145588	Junction	DLPFC
chr6:128064795-128067518(-)	ENSG00000152894.14	ENSG00000152894	PTPRK	-0.0696441464111975	3.70796510883289	-2.284215240255	0.0229517091759662	0.205390136145588	Junction	DLPFC
chr21:26841991-26842338(-)	ENSG00000154734.14	ENSG00000154734	ADAMTS1	-0.233113118813847	0.801534459487119	-2.28414403305217	0.0229559387673135	0.205390136145588	Junction	DLPFC
chr6:109691502-109715077(+)	ENSG00000112367.10	ENSG00000112367	FIG4	0.0904965841992731	2.13685659679582	2.28413263811287	0.0229566156711678	0.205390136145588	Junction	DLPFC
chr19:17203259-17205262(+)	ENSG00000099331.13	ENSG00000099331	MYO9B	-0.168645346810439	0.923811333106559	-2.28412836940311	0.0229568692536661	0.205390136145588	Junction	DLPFC
chr19:18312703-18316023(-)	ENSG00000130520.10	ENSG00000130520	LSM4	0.0799651798302188	3.57955306147581	2.28412506702525	0.0229570654329406	0.205390136145588	Junction	DLPFC
chr14:39039097-39040731(-)	ENSG00000100934.14	ENSG00000100934	SEC23A	0.0786574960370657	3.67896993147536	2.28403399147707	0.0229624763940626	0.205420429602064	Junction	DLPFC
chr5:55425335-55425862(-)	ENSG00000067113.16	ENSG00000067113	PLPP1	-0.092401639253982	2.50414348380467	-2.28401610795423	0.022963539016784	0.205420429602064	Junction	DLPFC
chr2:186633375-186636081(+)	ENSG00000138448.11	ENSG00000138448	ITGAV	-0.102550215331684	3.5631948694219	-2.28394033377452	0.0229680419258087	0.205420429602064	Junction	DLPFC
chr16:29993809-29993905(-)	ENSG00000149929.15	ENSG00000149929	HIRIP3	-0.148621777270649	0.522342240351691	-2.28393312984051	0.0229684700623772	0.205420429602064	Junction	DLPFC
chr1:246355095-246507053(-)	ENSG00000185420.18	ENSG00000185420	SMYD3	0.117844355380436	1.24271979966194	2.28392667441949	0.022968853720029	0.205420429602064	Junction	DLPFC
chr1:203056156-203056374(+)	ENSG00000143847.15	ENSG00000143847	PPFIA4	0.152418093440205	1.80418452260215	2.28392523864273	0.0229689390516665	0.205420429602064	Junction	DLPFC
chr12:89621792-89624182(-)	ENSG00000070961.15	ENSG00000070961	ATP2B1	0.111902128322093	5.58004568687735	2.2838514669535	0.0229733238512575	0.205446991608357	Junction	DLPFC
chrX:65733281-65735266(+)	ENSG00000147065.16	ENSG00000147065	MSN	-0.135500659091889	1.6701959817605	-2.283783442574	0.0229773676925574	0.205470501392144	Junction	DLPFC
chr17:45468594-45475099(-)	ENSG00000225190.9	ENSG00000225190	PLEKHM1	-0.140755944662363	0.420864811214103	-2.28368729760251	0.0229830842759909	0.205505734926765	Junction	DLPFC
chr19:49130600-49133000(+)	ENSG00000177380.13	ENSG00000177380	PPFIA3	0.134097113962459	2.2642207206117	2.28366322781926	0.0229845156102407	0.205505734926765	Junction	DLPFC
chr16:88699086-88699619(-)	ENSG00000158717.10	ENSG00000158717	RNF166	-0.126021773557016	0.54103826760167	-2.28363432579044	0.0229862344016454	0.205505734926765	Junction	DLPFC
chr16:67824780-67825136(+)	ENSG00000102904.14	ENSG00000102904	TSNAXIP1	0.161502750011608	-0.0751615662589844	2.28362198126329	0.0229869685596117	0.205505734926765	Junction	DLPFC
chr8:99892053-99893638(-)	ENSG00000164919.10	ENSG00000164919	COX6C	0.0983012647773888	6.17248340329176	2.28356254734007	0.022990503520642	0.20552468469875	Junction	DLPFC
chr17:67918839-67920014(+)	ENSG00000171634.16	ENSG00000171634	BPTF	-0.0774472000707542	2.61604039625446	-2.28344438761335	0.022997532734188	0.205572512848268	Junction	DLPFC
chr11:110590810-110591976(-)	ENSG00000137727.12	ENSG00000137727	ARHGAP20	0.109747547560839	2.12353074388349	2.28337597489681	0.0230016034006405	0.205572512848268	Junction	DLPFC
chr16:89733413-89733481(+)	ENSG00000158805.11	ENSG00000158805	ZNF276	-0.145663526877732	1.11210250509003	-2.28337335950273	0.023001759033258	0.205572512848268	Junction	DLPFC
chrX:100689960-100690074(-)	ENSG00000102362.15	ENSG00000102362	SYTL4	-0.248856556178886	-0.168163990575401	-2.2833546813803	0.023002870527296	0.205572512848268	Junction	DLPFC
chr5:149233301-149239758(+)	ENSG00000173210.19	ENSG00000173210	ABLIM3	0.233631831921764	-0.965307715969729	2.28334748948335	0.0230032985137777	0.205572512848268	Junction	DLPFC
chr1:102997125-102998309(-)	ENSG00000060718.19	ENSG00000060718	COL11A1	0.128186346923618	0.485638120429974	2.28329956684494	0.0230061505453047	0.205572512848268	Junction	DLPFC
chr17:35259703-35260970(+)	ENSG00000166750.9	ENSG00000166750	SLFN5	-0.17613959047634	0.12351493920361	-2.28328536205852	0.0230069959774395	0.205572512848268	Junction	DLPFC
chr4:176135277-176137519(+)	ENSG00000150627.15	ENSG00000150627	WDR17	0.105619795425816	2.88731374870251	2.28328228845477	0.023007178913948	0.205572512848268	Junction	DLPFC
chr17:1558560-1562540(-)	ENSG00000174238.14	ENSG00000174238	PITPNA	0.0920286445894876	2.55384650595248	2.28325826240923	0.0230086089536116	0.205572641394805	Junction	DLPFC
chr7:95984978-95987055(+)	ENSG00000158560.14	ENSG00000158560	DYNC1I1	0.0852162537858423	4.45043290196982	2.28320837469051	0.0230115785378409	0.205586524289038	Junction	DLPFC
chr1:109671584-109674746(+)	ENSG00000213366.12	ENSG00000213366	GSTM2	-0.101613587777786	2.14915503978335	-2.2831722707035	0.0230137278490339	0.205589324150289	Junction	DLPFC
chr4:5849473-5851407(-)	ENSG00000072832.14	ENSG00000072832	CRMP1	0.095863183582903	3.21316908866029	2.28315554739291	0.0230147234659681	0.205589324150289	Junction	DLPFC
chr17:18722333-18727524(+)	ENSG00000108448.20	ENSG00000108448	TRIM16L	-0.146309765397704	0.114608653475446	-2.28309819503514	0.0230181382055559	0.205594719756003	Junction	DLPFC
chr5:70220093-70221930(-)	ENSG00000253816.3	ENSG00000253816	RP11-1415C14.3	-0.251007497599617	1.68294881563657	-2.28309784432763	0.0230181590879192	0.205594719756003	Junction	DLPFC
chrX:139800111-139802235(-)	ENSG00000101974.14	ENSG00000101974	ATP11C	-0.20015693746607	-0.903967106530841	-2.28305416987378	0.0230207597482698	0.205605302053339	Junction	DLPFC
chr12:57504300-57511697(+)	ENSG00000166986.13	ENSG00000166986	MARS	0.06944319467118	3.38547320706282	2.28300840553608	0.023023485128833	0.2056058969666	Junction	DLPFC
chr2:190895726-190900563(+)	ENSG00000115419.12	ENSG00000115419	GLS	0.119533152246732	4.73205231523883	2.28300550080505	0.0230236581223152	0.2056058969666	Junction	DLPFC
chr3:133824909-133825649(-)				0.267374353868605	-0.962682959417492	2.28295909616674	0.0230264219398415	0.205609693739219	Junction	DLPFC
chr11:125454211-125455834(-)	ENSG00000149557.12	ENSG00000149557	FEZ1	-0.103831665713241	4.93807621803733	-2.28295081649893	0.0230269150996523	0.205609693739219	Junction	DLPFC
chrX:154546164-154547467(-)	ENSG00000160211.15	ENSG00000160211	G6PD	-0.239634542944786	-1.11764648529073	-2.28290266566729	0.0230297832783335	0.205622660414408	Junction	DLPFC
chr9:131117919-131120234(+)	ENSG00000126878.12	ENSG00000126878	AIF1L	-0.178059365097093	2.59623306534924	-2.28286953257871	0.023031757082918	0.205627640518835	Junction	DLPFC
chr2:169488115-169492873(+)	ENSG00000163093.11	ENSG00000163093	BBS5	0.0855710248766104	1.91635942522194	2.28283645279799	0.0230337278590377	0.205628235049485	Junction	DLPFC
chr5:109770542-109774787(+)	ENSG00000112893.9	ENSG00000112893	MAN2A1	-0.146543946905643	3.49704585320842	-2.28282087892134	0.0230346557463466	0.205628235049485	Junction	DLPFC
chr11:126277176-126277434(+)	ENSG00000110074.10	ENSG00000110074	FOXRED1	0.096617072908336	2.15754261694938	2.28271635702486	0.0230408839760043	0.205671190416246	Junction	DLPFC
chr2:217893013-217893438(-)	ENSG00000079308.16	ENSG00000079308	TNS1	-0.156172928965389	1.04102124518107	-2.28265109230442	0.0230447737018357	0.205684945654683	Junction	DLPFC
chr1:66893362-66905200(-)	ENSG00000152763.16	ENSG00000152763	WDR78	-0.266094755767508	-1.09716365938614	-2.28264297045921	0.0230452577974693	0.205684945654683	Junction	DLPFC
chr10:133160570-133167380(+)	ENSG00000171798.17	ENSG00000171798	KNDC1	0.122367943473841	1.73343923712938	2.2825952533975	0.0230481021112324	0.20569570790426	Junction	DLPFC
chr5:138917899-138924509(+)	ENSG00000044115.20	ENSG00000044115	CTNNA1	-0.0967457301610127	3.34605802333566	-2.2825452377041	0.0230510837702557	0.20569570790426	Junction	DLPFC
chrX:111194419-111195841(+)	ENSG00000077264.14	ENSG00000077264	PAK3	0.125481847651632	3.19792389593638	2.28254398881047	0.0230511582266918	0.20569570790426	Junction	DLPFC
chr13:98955552-98977783(-)	ENSG00000088387.18	ENSG00000088387	DOCK9	-0.223481717837107	1.94961575639154	-2.28251289891988	0.0230530118087948	0.20569570790426	Junction	DLPFC
chr5:55426040-55441850(-)	ENSG00000067113.16	ENSG00000067113	PLPP1	-0.0842285343895092	2.80507212852555	-2.28248995427179	0.0230543798541693	0.20569570790426	Junction	DLPFC
chr10:60068010-60068636(-)	ENSG00000151150.21	ENSG00000151150	ANK3	0.186658018064974	0.627800160963012	2.28248018057883	0.0230549626196492	0.20569570790426	Junction	DLPFC
chr21:44855257-44856192(-)	ENSG00000183255.11	ENSG00000183255	PTTG1IP	-0.115350045654483	3.42270304008158	-2.28244234095312	0.023057218963483	0.205703200501519	Junction	DLPFC
chr6:32024046-32024144(+)	ENSG00000224389.8	ENSG00000224389	C4B	-0.329637804806306	-0.564131945517243	-2.28241425829571	0.0230588936323227	0.205705503128401	Junction	DLPFC
chr4:75648742-75653982(-)	ENSG00000138757.14	ENSG00000138757	G3BP2	0.0904813987930712	5.17038027398322	2.28234838718165	0.0230628221776164	0.205710089915153	Junction	DLPFC
chr8:119965411-120001524(+)	ENSG00000155792.9	ENSG00000155792	DEPTOR	-0.150660290033972	1.00161062656367	-2.28234438375605	0.0230630609602523	0.205710089915153	Junction	DLPFC
chr6:75102693-75103756(-)	ENSG00000111799.20	ENSG00000111799	COL12A1	0.182054695073204	-0.803507178706479	2.28225100189637	0.0230686312937337	0.205710089915153	Junction	DLPFC
chr5:111731047-111735429(-)	ENSG00000134986.13	ENSG00000134986	NREP	0.0947652033187853	3.88333714320098	2.28223949802953	0.0230693175935659	0.205710089915153	Junction	DLPFC
chr5:140561102-140561364(-)	ENSG00000113108.18	ENSG00000113108	APBB3	0.0910566917931259	1.91499381963574	2.28222983708265	0.0230698939618922	0.205710089915153	Junction	DLPFC
chr19:1495388-1495468(+)	ENSG00000115255.10	ENSG00000115255	REEP6	-0.113347261576199	0.433975715686615	-2.28221548848629	0.0230707500167379	0.205710089915153	Junction	DLPFC
chr15:40289359-40290576(-)	ENSG00000137841.11	ENSG00000137841	PLCB2	0.18815066638701	-0.290701745071169	2.28218695466649	0.0230724524617264	0.205710089915153	Junction	DLPFC
chr20:10408804-10412529(-)	ENSG00000125863.17	ENSG00000125863	MKKS	0.0995279933040931	2.40131919641004	2.28213574164792	0.0230755083157476	0.205710089915153	Junction	DLPFC
chr15:63556749-63558105(+)	ENSG00000140455.16	ENSG00000140455	USP3	-0.1341580579048	0.900668362280208	-2.28213126743982	0.0230757753061695	0.205710089915153	Junction	DLPFC
chr19:2247663-2247766(+)	ENSG00000104897.9	ENSG00000104897	SF3A2	-0.146226738723456	0.156978183406397	-2.28205048300657	0.0230805964372426	0.205710089915153	Junction	DLPFC
chr11:66059596-66059781(+)	ENSG00000087365.15	ENSG00000087365	SF3B2	-0.0658335826934387	3.45175249003434	-2.28203443917437	0.0230815540210337	0.205710089915153	Junction	DLPFC
chr2:209680828-209690602(+)	ENSG00000078018.19	ENSG00000078018	MAP2	0.150901548439333	1.72614777309372	2.28202790311216	0.023081944138963	0.205710089915153	Junction	DLPFC
chr4:48634491-48684672(-)	ENSG00000075539.13	ENSG00000075539	FRYL	-0.130154620849863	2.73858130430505	-2.28202509075154	0.023082112002094	0.205710089915153	Junction	DLPFC
chr18:70135281-70139598(-)	ENSG00000176225.12	ENSG00000176225	RTTN	-0.226494269132998	-0.930807627774451	-2.28202340258271	0.0230822127653967	0.205710089915153	Junction	DLPFC
chr3:56010590-56018893(-)	ENSG00000187672.12	ENSG00000187672	ERC2	0.116117121591284	3.72558025467535	2.28201803951974	0.0230825328780669	0.205710089915153	Junction	DLPFC
chr1:6825211-7091303(+)	ENSG00000171735.18	ENSG00000171735	CAMTA1	0.0841263031636174	2.85447085908334	2.28201551773088	0.0230826834009583	0.205710089915153	Junction	DLPFC
chr17:81122824-81123193(-)	ENSG00000181409.11	ENSG00000181409	AATK	-0.150920100293687	2.1315001997257	-2.28197685854401	0.0230849910338035	0.205710089915153	Junction	DLPFC
chr12:54246216-54252040(+)	ENSG00000094916.14	ENSG00000094916	CBX5	0.525391693851117	-1.97762987360809	2.28195649191977	0.0230862068332823	0.205710089915153	Junction	DLPFC
chr17:32176214-32182756(+)	ENSG00000126858.16	ENSG00000126858	RHOT1	0.0596638936092159	3.62658814442457	2.28195454284617	0.0230863231874836	0.205710089915153	Junction	DLPFC
chrX:72872565-72873549(-)	ENSG00000269502.5	ENSG00000269502	DMRTC1	0.236829515354211	-0.53808722848477	2.28191525975277	0.0230886683864887	0.20571836366889	Junction	DLPFC
chr2:99382922-99389717(+)	ENSG00000158417.10	ENSG00000158417	EIF5B	-0.0954355568495961	1.78540815946956	-2.28186999304253	0.0230913710648126	0.205729821326811	Junction	DLPFC
chr5:171183431-171199669(+)	ENSG00000204764.12	ENSG00000204764	RANBP17	-0.133531467018124	1.67488142643038	-2.28182412806304	0.023094109744589	0.205741598309861	Junction	DLPFC
chr12:49490732-49494740(+)	ENSG00000123352.17	ENSG00000123352	SPATS2	0.10731942561148	2.60804686781258	2.28178945579842	0.023096180275396	0.205747421784637	Junction	DLPFC
chr2:39280357-39282512(-)	ENSG00000011566.14	ENSG00000011566	MAP4K3	0.0710165449834812	2.46959559328469	2.28172510458159	0.0231000235794192	0.20576738413349	Junction	DLPFC
chr1:182666974-182669623(-)	ENSG00000135824.12	ENSG00000135824	RGS8	0.234122841285263	-0.649145390637499	2.28169962537645	0.0231015454504084	0.20576738413349	Junction	DLPFC
chr11:134139917-134140656(+)	ENSG00000166086.12	ENSG00000166086	JAM3	-0.161037892239446	3.04356471806352	-2.28167167586913	0.023103214972926	0.20576738413349	Junction	DLPFC
chr22:43502758-43505497(+)	ENSG00000186732.13	ENSG00000186732	MPPED1	0.130876791574013	2.88491190435197	2.28164941871886	0.0231045445461659	0.20576738413349	Junction	DLPFC
chr1:161227351-161227635(+)	ENSG00000158882.13	ENSG00000158882	TOMM40L	0.131461708739499	1.05962628895539	2.2816333226041	0.0231055061198003	0.20576738413349	Junction	DLPFC
chr19:49615010-49615746(+)	ENSG00000126464.13	ENSG00000126464	PRR12	-0.131696340250914	1.2000730649719	-2.28155506274108	0.0231101818212229	0.205783173918132	Junction	DLPFC
chrX:106943206-106954912(-)	ENSG00000133131.14	ENSG00000133131	MORC4	-0.209632017942169	-0.715980629039629	-2.28152255655481	0.0231121241732356	0.205783173918132	Junction	DLPFC
chr21:20778548-20781348(-)	ENSG00000224924.6	ENSG00000224924	LINC00320	-0.230873501496532	1.02431091908968	-2.28151309044531	0.0231126898313146	0.205783173918132	Junction	DLPFC
chr1:226367609-226368198(-)	ENSG00000143799.12	ENSG00000143799	PARP1	-0.0659852607338973	3.88144241575531	-2.28150231625878	0.023113333669707	0.205783173918132	Junction	DLPFC
chr1:45551156-45552435(+)	ENSG00000117448.13	ENSG00000117448	AKR1A1	0.171344424238526	0.584069246018135	2.28148362570889	0.0231144506072412	0.205783173918132	Junction	DLPFC
chr2:235968624-236014804(+)	ENSG00000157985.18	ENSG00000157985	AGAP1	0.153894271058407	0.879560758489122	2.28146135151181	0.0231157817631397	0.205783173918132	Junction	DLPFC
chr1:11658394-11658532(+)	ENSG00000132879.13	ENSG00000132879	FBXO44	0.0997692503033963	2.20344982959191	2.28141121420414	0.0231187783255328	0.205789131634465	Junction	DLPFC
chr1:77417716-77483316(+)	ENSG00000154027.18	ENSG00000154027	AK5	0.090814950526943	5.52440699079715	2.28139135094834	0.0231199655887763	0.205789131634465	Junction	DLPFC
chr8:112390789-112406523(-)	ENSG00000164796.17	ENSG00000164796	CSMD3	0.0966609037055584	1.82430150553143	2.28137902383612	0.02312070242963	0.205789131634465	Junction	DLPFC
chr7:71335734-71388234(+)	ENSG00000185274.11	ENSG00000185274	WBSCR17	0.122343466972049	3.53881074100499	2.28134423746823	0.0231227818605569	0.205791034991917	Junction	DLPFC
chr10:21759619-21766260(-)	ENSG00000136770.10	ENSG00000136770	DNAJC1	-0.124208624937797	0.480259116538424	-2.28132803275073	0.0231237505885321	0.205791034991917	Junction	DLPFC
chrX:115848439-115884268(-)				-0.41446062162921	-0.954320762418789	-2.28123489890425	0.0231293188734159	0.205803394522935	Junction	DLPFC
chr9:126340631-126381063(+)	ENSG00000196814.14	ENSG00000196814	MVB12B	-0.161150524309948	2.56302309756047	-2.28121372728598	0.0231305848448901	0.205803394522935	Junction	DLPFC
chr9:129900105-129900425(-)	ENSG00000187239.16	ENSG00000187239	FNBP1	-0.170003485126194	0.437519524379339	-2.28120155015685	0.023131313012073	0.205803394522935	Junction	DLPFC
chr5:128177153-128178566(+)	ENSG00000064651.13	ENSG00000064651	SLC12A2	-0.20727215760675	1.95104315583937	-2.28117161650742	0.023133103067481	0.205803394522935	Junction	DLPFC
chr1:39966692-39966810(+)	ENSG00000168389.17	ENSG00000168389	MFSD2A	-0.172756198838502	0.387333314738227	-2.28115571167019	0.0231340542382054	0.205803394522935	Junction	DLPFC
chr5:147661446-147671677(-)	ENSG00000176049.15	ENSG00000176049	JAKMIP2	0.0723865162363068	2.80838431361214	2.28114802401769	0.0231345140017566	0.205803394522935	Junction	DLPFC
chr17:47151919-47154671(-)	ENSG00000004897.11	ENSG00000004897	CDC27	0.056075416706625	3.33594988836793	2.28113889354121	0.0231350600644042	0.205803394522935	Junction	DLPFC
chr21:33811223-33813912(+)	ENSG00000205726.14	ENSG00000205726	ITSN1	0.0767861245680496	3.02883376976825	2.28097746015358	0.0231447167009499	0.205855876475794	Junction	DLPFC
chr12:98601282-98601367(+)	ENSG00000075415.12	ENSG00000075415	SLC25A3	0.0689697587396007	5.38202214236684	2.28096757460277	0.0231453081498903	0.205855876475794	Junction	DLPFC
chr20:36805958-36808512(-)	ENSG00000149639.14	ENSG00000149639	SOGA1	-0.112886526629147	1.62029705010299	-2.28096267283571	0.023145601425734	0.205855876475794	Junction	DLPFC
chr2:209772165-209773093(+)	ENSG00000144406.18	ENSG00000144406	UNC80	0.103743355787924	2.66207491552147	2.28091754474664	0.0231483016202888	0.205855876475794	Junction	DLPFC
chr13:35651877-35654854(+)	ENSG00000172915.18	ENSG00000172915	NBEA	0.0994934046917029	3.68238435288536	2.28087920799686	0.0231505956775736	0.205855876475794	Junction	DLPFC
chr16:53649116-53652534(-)	ENSG00000103494.12	ENSG00000103494	RPGRIP1L	0.11366975556421	1.21297321101758	2.28087506366684	0.0231508436846618	0.205855876475794	Junction	DLPFC
chr2:165162829-165163617(-)	ENSG00000153253.15	ENSG00000153253	SCN3A	0.0948204511180991	2.39930302861919	2.28084484675589	0.0231526520103237	0.205855876475794	Junction	DLPFC
chr7:75581299-75582074(-)	ENSG00000127946.16	ENSG00000127946	HIP1	-0.182589386843887	0.711089772947465	-2.28080842386752	0.0231548318953189	0.205855876475794	Junction	DLPFC
chr11:85981229-85981744(-)	ENSG00000073921.17	ENSG00000073921	PICALM	-0.085138936871965	4.27618937751439	-2.28078666598676	0.0231561341750131	0.205855876475794	Junction	DLPFC
chr7:23165939-23167835(+)	ENSG00000122550.17	ENSG00000122550	KLHL7	0.0749052731441912	2.27738329042461	2.28077351626183	0.0231569212596412	0.205855876475794	Junction	DLPFC
chr14:53054630-53055659(-)	ENSG00000100523.14	ENSG00000100523	DDHD1	0.0582060844698203	3.02747116892324	2.28075693877302	0.0231579135483646	0.205855876475794	Junction	DLPFC
chr9:131230770-131232283(+)	ENSG00000126883.16	ENSG00000126883	NUP214	-0.132868098791464	0.647267234287004	-2.28075260339801	0.0231581730596319	0.205855876475794	Junction	DLPFC
chr19:41304262-41305675(+)	ENSG00000105323.16	ENSG00000105323	HNRNPUL1	-0.148839850012143	1.31048653717676	-2.28061932802331	0.0231661520293159	0.205855876475794	Junction	DLPFC
chr3:119295005-119365315(+)	ENSG00000031081.10	ENSG00000031081	ARHGAP31	-0.137213701448186	0.632760591215457	-2.28060898083622	0.0231667715980541	0.205855876475794	Junction	DLPFC
chr12:67299096-67302322(+)	ENSG00000111530.12	ENSG00000111530	CAND1	0.0657504749994425	4.70279331628364	2.28060200696496	0.0231671891875814	0.205855876475794	Junction	DLPFC
chr1:222725556-222727167(+)	ENSG00000162819.11	ENSG00000162819	BROX	-0.0838738551133971	2.53117627179535	-2.2805580765429	0.0231698198550942	0.205855876475794	Junction	DLPFC
chr6:154414424-154422505(-)	ENSG00000153721.18	ENSG00000153721	CNKSR3	-0.186933311623896	0.188473128588544	-2.28048223448143	0.0231743620873096	0.205855876475794	Junction	DLPFC
chr9:120539165-120545713(-)	ENSG00000136861.17	ENSG00000136861	CDK5RAP2	-0.134210862442909	1.49894304085306	-2.28043723891392	0.0231770572691708	0.205855876475794	Junction	DLPFC
chrX:153961649-153962221(-)	ENSG00000172534.13	ENSG00000172534	HCFC1	-0.0867128247251476	1.75063973364835	-2.28043612910596	0.0231771237488233	0.205855876475794	Junction	DLPFC
chr18:45855688-45857852(-)	ENSG00000152223.12	ENSG00000152223	EPG5	0.1004993184357	0.973865125906945	2.28041327920414	0.02317849253928	0.205855876475794	Junction	DLPFC
chr14:50429261-50434393(-)	ENSG00000012983.11	ENSG00000012983	MAP4K5	-0.109329647910143	2.25057874876445	-2.28041129742132	0.0231786112584476	0.205855876475794	Junction	DLPFC
chr11:18006747-18007940(-)	ENSG00000129158.10	ENSG00000129158	SERGEF	0.0681366744966131	3.88889953384453	2.28039625809947	0.0231795122098502	0.205855876475794	Junction	DLPFC
chr22:21769321-21772872(-)	ENSG00000100030.14	ENSG00000100030	MAPK1	0.0558106828646876	4.77335949900955	2.2803907771063	0.0231798405639291	0.205855876475794	Junction	DLPFC
chr10:46946676-46964985(+)	ENSG00000204179.10	ENSG00000204179	PTPN20	0.354572774199851	-1.07574534066042	2.28037108125021	0.0231810205322232	0.205855876475794	Junction	DLPFC
chr8:132615098-132622610(-)	ENSG00000129295.8	ENSG00000129295	LRRC6	0.0932506675681266	1.92523634403138	2.28036513167717	0.0231813769782893	0.205855876475794	Junction	DLPFC
chr14:70742592-70748828(-)	ENSG00000006432.15	ENSG00000006432	MAP3K9	0.129362268418864	2.33648731735071	2.28036382596305	0.0231814552058297	0.205855876475794	Junction	DLPFC
chr14:66922939-66965190(+)	ENSG00000171723.15	ENSG00000171723	GPHN	0.113741831247005	2.33916635853057	2.28033756275032	0.0231830287281917	0.205855876475794	Junction	DLPFC
chr7:141593186-141596561(+)	ENSG00000006530.15	ENSG00000006530	AGK	0.078202919798593	2.88373719511106	2.28031894916644	0.0231841439905118	0.205855876475794	Junction	DLPFC
chr18:66554525-66568415(-)	ENSG00000071991.8	ENSG00000071991	CDH19	-0.304900021975396	-0.0700029561608619	-2.28030853310058	0.0231847681059883	0.205855876475794	Junction	DLPFC
chr11:489734-489882(+)	ENSG00000174915.11	ENSG00000174915	PTDSS2	-0.165631804119724	-0.145082311321024	-2.28029963505823	0.0231853012753125	0.205855876475794	Junction	DLPFC
chr1:45661226-45686992(-)	ENSG00000159592.10	ENSG00000159592	GPBP1L1	0.117370574153119	1.07606371092638	2.28027077804316	0.0231870304567647	0.205855876475794	Junction	DLPFC
chr12:40321189-40322034(+)	ENSG00000188906.14	ENSG00000188906	LRRK2	0.0959073786595978	1.78030194860093	2.28025662446438	0.0231878786142045	0.205855876475794	Junction	DLPFC
chr8:131979020-131979345(+)	ENSG00000132294.14	ENSG00000132294	EFR3A	0.0847138544157118	4.65256641663054	2.280213600353	0.0231904570130531	0.205855876475794	Junction	DLPFC
chr7:140569739-140573807(-)	ENSG00000146966.12	ENSG00000146966	DENND2A	-0.12296756905033	1.06218082348725	-2.28021056940953	0.0231906386643748	0.205855876475794	Junction	DLPFC
chr17:1586961-1590801(-)	ENSG00000167703.14	ENSG00000167703	SLC43A2	0.170430879196504	0.601795148071403	2.28019007794293	0.0231918667970295	0.205855876475794	Junction	DLPFC
chr1:166921380-166922592(-)	ENSG00000143195.12	ENSG00000143195	ILDR2	0.138800848655102	0.627633380286666	2.28018180849382	0.023192362433082	0.205855876475794	Junction	DLPFC
chr4:1901252-1904215(+)	ENSG00000109685.17	ENSG00000109685	WHSC1	0.0572735614629735	3.43523102071324	2.2801643130105	0.0231934110693216	0.205855876475794	Junction	DLPFC
chr12:112125619-112130510(+)	ENSG00000135148.11	ENSG00000135148	TRAFD1	-0.15024849927662	1.51080235513464	-2.28013441717055	0.0231952030481221	0.205859199085076	Junction	DLPFC
chr1:156426669-156426797(-)	ENSG00000125462.16	ENSG00000125462	C1orf61	0.452320823347042	-1.5064214208763	2.2800869882344	0.0231980462213955	0.205863675948466	Junction	DLPFC
chr12:22061453-22062280(+)	ENSG00000111726.12	ENSG00000111726	CMAS	0.0837341470796164	4.02742218996712	2.28007870509165	0.0231985427935371	0.205863675948466	Junction	DLPFC
chr17:69264906-69267942(-)	ENSG00000154265.15	ENSG00000154265	ABCA5	0.142096867023745	2.24102384889865	2.2800294706949	0.0232014945734327	0.205865464336043	Junction	DLPFC
chr4:185652729-185657423(-)	ENSG00000154556.17	ENSG00000154556	SORBS2	0.114479992016287	1.97808835566469	2.27999629599212	0.0232034837013507	0.205865464336043	Junction	DLPFC
chr5:140505870-140506834(+)	ENSG00000131503.20	ENSG00000131503	ANKHD1	-0.0677955364384529	2.79810410665452	-2.27998913829059	0.0232039128907548	0.205865464336043	Junction	DLPFC
chr11:124660804-124667429(-)	ENSG00000110013.12	ENSG00000110013	SIAE	0.234300703358994	-0.583826306441916	2.27996485799629	0.0232053688349711	0.205865464336043	Junction	DLPFC
chr1:108986681-108991253(-)	ENSG00000085433.15	ENSG00000085433	WDR47	0.0890678022707942	4.05257437010728	2.27995712301069	0.0232058326725845	0.205865464336043	Junction	DLPFC
chr4:158633477-158638007(+)	ENSG00000171509.15	ENSG00000171509	RXFP1	0.148438554340092	2.2860712178641	2.27992455760405	0.0232077855846017	0.205870212332459	Junction	DLPFC
chr9:110972221-110973480(-)	ENSG00000198121.13	ENSG00000198121	LPAR1	-0.186804945921949	4.43944934512998	-2.27988587401769	0.0232101055834207	0.205878215881184	Junction	DLPFC
chr17:75727278-75727403(+)	ENSG00000132470.13	ENSG00000132470	ITGB4	-0.223624050645011	0.488099271531029	-2.27973673386227	0.0232190519671437	0.205944992203568	Junction	DLPFC
chr1:72283406-72533763(+)				0.222877263327739	-0.928190594262561	2.27968590357903	0.0232221017807205	0.205959463017501	Junction	DLPFC
chr19:11447161-11447438(+)	ENSG00000130175.9	ENSG00000130175	PRKCSH	-0.124149688690054	3.26631852106319	-2.27962623513549	0.0232256823289862	0.205965797207473	Junction	DLPFC
chr19:42249943-42250330(-)	ENSG00000105722.9	ENSG00000105722	ERF	-0.147468813738999	1.03906155436651	-2.27955440732785	0.0232299931675994	0.205965797207473	Junction	DLPFC
chr22:29570208-29570404(-)	ENSG00000184117.11	ENSG00000184117	NIPSNAP1	0.078961731486468	2.97310036611856	2.27951601150829	0.023232297828411	0.205965797207473	Junction	DLPFC
chr3:105552586-105571851(+)	ENSG00000170017.12	ENSG00000170017	ALCAM	-0.115077944300496	3.47336860494549	-2.27950269802084	0.023233097000309	0.205965797207473	Junction	DLPFC
chr1:23363222-23367041(-)	ENSG00000125945.14	ENSG00000125945	ZNF436	0.0969390134689687	1.80930420260084	2.27949810108223	0.0232333729474108	0.205965797207473	Junction	DLPFC
chr10:37967940-37971707(-)	ENSG00000175395.15	ENSG00000175395	ZNF25	0.17489869125001	0.473980542978739	2.27946779015421	0.023235192536996	0.205965797207473	Junction	DLPFC
chr19:54181134-54183520(-)	ENSG00000125505.16	ENSG00000125505	MBOAT7	0.138761430369917	1.69068158766795	2.27946730668214	0.0232352215612231	0.205965797207473	Junction	DLPFC
chr13:77095603-77096311(-)	ENSG00000005810.17	ENSG00000005810	MYCBP2	0.0839549739775925	4.52946872461448	2.27946340774357	0.0232354556269409	0.205965797207473	Junction	DLPFC
chr10:6483601-6485151(-)	ENSG00000065675.14	ENSG00000065675	PRKCQ	-0.204731368726835	0.0134546428415807	-2.27946131586111	0.0232355812101645	0.205965797207473	Junction	DLPFC
chr19:14412679-14413012(-)	ENSG00000123136.14	ENSG00000123136	DDX39A	-0.130933698360818	0.683200452411864	-2.27940891268445	0.0232387273543378	0.205971560178135	Junction	DLPFC
chr19:4546275-4546391(-)	ENSG00000167680.15	ENSG00000167680	SEMA6B	0.155230419221839	2.48967956737218	2.27940191825646	0.0232391473088623	0.205971560178135	Junction	DLPFC
chr1:225872054-225874287(-)	ENSG00000196187.11	ENSG00000196187	TMEM63A	-0.248448541686394	2.20338829154514	-2.27937961369961	0.0232404865475694	0.205971560178135	Junction	DLPFC
chr3:126155504-126157342(-)	ENSG00000144908.13	ENSG00000144908	ALDH1L1	-0.129476846239003	1.68456070717862	-2.279334134685	0.0232432174651764	0.205983191809357	Junction	DLPFC
chr8:103053983-103055867(+)	ENSG00000155097.11	ENSG00000155097	ATP6V1C1	0.0974544957582297	5.24981080691687	2.27925937093675	0.0232477074764905	0.206003836887276	Junction	DLPFC
chr10:94507348-94510090(+)	ENSG00000108239.8	ENSG00000108239	TBC1D12	-0.116266445394599	2.62272886692904	-2.2792481020206	0.0232483843080466	0.206003836887276	Junction	DLPFC
chr7:139181199-139187405(+)	ENSG00000105948.13	ENSG00000105948	TTC26	0.177560780699353	-0.47407900513181	2.27919262045951	0.0232517168818307	0.206020795367512	Junction	DLPFC
chr4:82705414-82798305(-)	ENSG00000145284.11	ENSG00000145284	SCD5	-0.0719184000787882	4.77554238771107	-2.27912908566762	0.0232555336952213	0.206042042099931	Junction	DLPFC
chr12:53053813-53053964(+)	ENSG00000111077.17	ENSG00000111077	TNS2	-0.171990156632624	0.686997153563846	-2.2790936915217	0.0232576602135979	0.206048311284083	Junction	DLPFC
chr12:95710630-95713211(-)	ENSG00000074527.11	ENSG00000074527	NTN4	0.116439533794337	1.67452993032073	2.2790101960644	0.0232626773822547	0.206068235561518	Junction	DLPFC
chr14:73198130-73206385(+)	ENSG00000080815.18	ENSG00000080815	PSEN1	-0.124706617707186	2.96894377227073	-2.27898858780795	0.0232639759570924	0.206068235561518	Junction	DLPFC
chr6:29943544-29944121(+)	ENSG00000206503.11	ENSG00000206503	HLA-A	-0.582078234189928	1.34741951936725	-2.27898541959683	0.023264166359962	0.206068235561518	Junction	DLPFC
chr5:53087042-53089945(+)	ENSG00000164171.10	ENSG00000164171	ITGA2	-0.322999074899158	-0.832959074590348	-2.2789282551097	0.0232676020596453	0.206072550727782	Junction	DLPFC
chr1:7737010-7737254(+)	ENSG00000171735.18	ENSG00000171735	CAMTA1	0.0822544367361404	3.63413114861741	2.27890968296038	0.023268718378065	0.206072550727782	Junction	DLPFC
chr12:107618379-107619985(+)	ENSG00000151136.14	ENSG00000151136	BTBD11	0.186632104922184	-0.334662358385117	2.27890156300769	0.0232692064597117	0.206072550727782	Junction	DLPFC
chr6:138092269-138096353(-)	ENSG00000112378.11	ENSG00000112378	PERP	-0.191878787623646	-0.36688262578407	-2.27886435693579	0.0232714429909421	0.206072550727782	Junction	DLPFC
chr16:30395874-30397329(+)	ENSG00000180035.11	ENSG00000180035	ZNF48	0.149735032155022	-0.0826486725955779	2.27885926651812	0.0232717490006811	0.206072550727782	Junction	DLPFC
chr1:232491063-232493526(-)	ENSG00000116991.10	ENSG00000116991	SIPA1L2	0.0801551179369387	2.5444140910652	2.27881754329305	0.0232742573186919	0.206076020475372	Junction	DLPFC
chr14:105474906-105478265(+)	ENSG00000182809.10	ENSG00000182809	CRIP2	0.0986005493836491	3.44668542608413	2.27880553831625	0.023274979077889	0.206076020475372	Junction	DLPFC
chr3:9684671-9684887(+)	ENSG00000163719.19	ENSG00000163719	MTMR14	-0.140998630653497	0.5158383843492	-2.27859313682083	0.0232877522368808	0.206169446727814	Junction	DLPFC
chr21:32641967-32642094(-)	ENSG00000159082.17	ENSG00000159082	SYNJ1	0.143363592837651	2.36279755958767	2.27857423495475	0.023288889231834	0.206169446727814	Junction	DLPFC
chr12:89603255-89603711(-)	ENSG00000070961.15	ENSG00000070961	ATP2B1	0.109164669651779	5.04480849580264	2.27855925631815	0.0232897902690034	0.206169446727814	Junction	DLPFC
chr9:122989472-122990055(+)	ENSG00000011454.16	ENSG00000011454	RABGAP1	-0.0553598895266799	4.31904158664887	-2.278495902911	0.0232936016178664	0.206190616600844	Junction	DLPFC
chr1:119734767-119735294(+)	ENSG00000092621.11	ENSG00000092621	PHGDH	-0.134168302548507	2.48422726919984	-2.27843944681742	0.0232969984816796	0.206197265108874	Junction	DLPFC
chr14:39061872-39063323(-)	ENSG00000100934.14	ENSG00000100934	SEC23A	0.0902457198597041	2.99748414125824	2.27843171453771	0.0232974637529677	0.206197265108874	Junction	DLPFC
chr2:195873695-195875674(-)	ENSG00000118997.13	ENSG00000118997	DNAH7	0.161560268236151	0.158049852371112	2.2784126230626	0.023298612571146	0.206197265108874	Junction	DLPFC
chr10:70324031-70340552(-)	ENSG00000172731.13	ENSG00000172731	LRRC20	0.105383792543293	1.14112754605701	2.27827245473083	0.0233070486298047	0.206241028305209	Junction	DLPFC
chr16:88734055-88734355(-)	ENSG00000103335.20	ENSG00000103335	PIEZO1	-0.230471552854568	-1.04387472041255	-2.2782680651759	0.0233073128590313	0.206241028305209	Junction	DLPFC
chr4:86102033-86103185(-)	ENSG00000109339.18	ENSG00000109339	MAPK10	0.0959620124268598	5.24898925602484	2.27825966983871	0.0233078182235651	0.206241028305209	Junction	DLPFC
chr17:78835502-78836110(-)	ENSG00000055483.19	ENSG00000055483	USP36	-0.1102067959968	0.677702686978735	-2.27816163262781	0.0233137203648623	0.206270586653071	Junction	DLPFC
chr22:43973002-43973235(+)	ENSG00000100347.14	ENSG00000100347	SAMM50	-0.0818548272372265	1.77971472240421	-2.27815699484911	0.0233139996056637	0.206270586653071	Junction	DLPFC
chr15:78880580-78884966(+)	ENSG00000185787.14	ENSG00000185787	MORF4L1	0.131158400319136	1.44907197082752	2.27794860550101	0.0233265497442718	0.206342060557959	Junction	DLPFC
chr19:38110385-38119305(+)	ENSG00000105738.10	ENSG00000105738	SIPA1L3	-0.153392887520656	0.434996825462611	-2.27794478342983	0.0233267799814852	0.206342060557959	Junction	DLPFC
chr22:42067291-42067764(-)	ENSG00000198951.11	ENSG00000198951	NAGA	-0.161235193448573	0.0182150588316118	-2.27788705419307	0.0233302577658844	0.206342060557959	Junction	DLPFC
chr7:10933693-10938089(-)	ENSG00000189043.9	ENSG00000189043	NDUFA4	0.0863340989499097	7.32934502662932	2.27780962164496	0.0233349232473121	0.206342060557959	Junction	DLPFC
chr2:74363629-74365074(-)	ENSG00000204843.12	ENSG00000204843	DCTN1	0.150261868898444	4.18315343478075	2.27780538155066	0.0233351787458117	0.206342060557959	Junction	DLPFC
chr13:35118291-35118376(+)	ENSG00000172915.18	ENSG00000172915	NBEA	0.0936250501528374	4.16340894662214	2.27778895140694	0.0233361688121737	0.206342060557959	Junction	DLPFC
chr1:223752957-223755479(+)	ENSG00000162909.17	ENSG00000162909	CAPN2	-0.0928461613843281	3.07004447689422	-2.27777753122991	0.0233368570038147	0.206342060557959	Junction	DLPFC
chr17:44436546-44464471(-)	ENSG00000186566.12	ENSG00000186566	GPATCH8	-0.111404284932289	1.13980266185637	-2.2777772897538	0.0233368715556051	0.206342060557959	Junction	DLPFC
chr6:138162172-138170661(+)	ENSG00000112379.8	ENSG00000112379	ARFGEF3	-0.072070287853632	2.5252340742944	-2.27776454132733	0.0233376398102438	0.206342060557959	Junction	DLPFC
chrX:21563453-21590571(+)	ENSG00000149970.14	ENSG00000149970	CNKSR2	0.128041113449894	4.20355375301499	2.27771631389019	0.0233405463254416	0.206342060557959	Junction	DLPFC
chr1:15507076-15507872(-)	ENSG00000132906.17	ENSG00000132906	CASP9	-0.133203113159283	-0.0316933373724203	-2.27770296090178	0.0233413511236264	0.206342060557959	Junction	DLPFC
chr6:150143499-150214743(+)	ENSG00000198729.4	ENSG00000198729	PPP1R14C	0.157862022624805	1.6032394382656	2.27770167151412	0.0233414288376121	0.206342060557959	Junction	DLPFC
chr16:2235002-2235080(+)	ENSG00000167967.15	ENSG00000167967	E4F1	0.0985888247576961	1.26582345329503	2.27769422506324	0.023341877654586	0.206342060557959	Junction	DLPFC
chr19:12670612-12670694(+)	ENSG00000123154.11	ENSG00000123154	WDR83	0.152239641926724	-0.234097312757518	2.27769267041826	0.0233419713580342	0.206342060557959	Junction	DLPFC
chr2:33524549-33527136(+)	ENSG00000152689.17	ENSG00000152689	RASGRP3	-0.282009974106312	0.241181522813011	-2.27766101408588	0.0233438794582251	0.206343051593466	Junction	DLPFC
chr7:51029592-51030811(-)	ENSG00000106078.17	ENSG00000106078	COBL	-0.0775522936116384	3.58502703853746	-2.27763331387365	0.0233455492129784	0.206343051593466	Junction	DLPFC
chr9:135090345-135095863(+)	ENSG00000130558.19	ENSG00000130558	OLFM1	0.111695988419115	7.09357045947942	2.2776200906018	0.0233463463418173	0.206343051593466	Junction	DLPFC
chr9:104814232-104814426(-)	ENSG00000165029.15	ENSG00000165029	ABCA1	-0.163624169578682	0.340415505838037	-2.27748657992172	0.0233543959979295	0.20640163474185	Junction	DLPFC
chr16:80997430-81006733(-)	ENSG00000103121.8	ENSG00000103121	CMC2	-0.152065606519951	1.42904465550996	-2.27739947029916	0.0233596493352009	0.206416281020479	Junction	DLPFC
chr22:38226871-38230668(-)	ENSG00000198792.12	ENSG00000198792	TMEM184B	-0.0869417040027067	2.80560306566272	-2.27738936002316	0.0233602591243337	0.206416281020479	Junction	DLPFC
chr19:6680264-6681940(-)	ENSG00000125730.16	ENSG00000125730	C3	-0.254267693025537	2.11663161954256	-2.277388390246	0.023360317616005	0.206416281020479	Junction	DLPFC
chr2:152670382-152671272(-)	ENSG00000196504.15	ENSG00000196504	PRPF40A	-0.0814973789222615	2.8090856776377	-2.27736037967716	0.0233620071159296	0.206418649305299	Junction	DLPFC
chr12:57498274-57498419(+)	ENSG00000166986.13	ENSG00000166986	MARS	0.0722330128155265	2.9449653550306	2.27729205109115	0.0233661289050355	0.206430433676496	Junction	DLPFC
chr3:63278743-63480831(+)	ENSG00000163630.10	ENSG00000163630	SYNPR	0.176129845407715	2.08295800665791	2.27726719317354	0.0233676285678431	0.206430433676496	Junction	DLPFC
chr15:57166467-57192157(+)	ENSG00000140262.17	ENSG00000140262	TCF12	-0.156866423279177	1.18188437829079	-2.27724660960346	0.0233688704254087	0.206430433676496	Junction	DLPFC
chr12:124912435-124913118(-)				0.962465231713827	-1.83187027945742	2.27724072637125	0.0233692253858941	0.206430433676496	Junction	DLPFC
chr9:42894755-42896300(+)				0.298322704040213	-0.648558736431562	2.2772001411293	0.0233716741946505	0.206430433676496	Junction	DLPFC
chr10:122216829-122224725(+)	ENSG00000138162.18	ENSG00000138162	TACC2	0.153440085318801	0.540772426627853	2.27719689270478	0.0233718702058705	0.206430433676496	Junction	DLPFC
chr17:28700251-28700345(+)	ENSG00000109111.14	ENSG00000109111	SUPT6H	-0.0845718514771519	2.19950415192934	-2.27712402918755	0.0233762671958961	0.206448685420994	Junction	DLPFC
chr10:60106060-60108187(-)	ENSG00000151150.21	ENSG00000151150	ANK3	0.118329730755235	2.34822075452363	2.27711553177809	0.023376780023809	0.206448685420994	Junction	DLPFC
chr6:134979269-134982457(-)	ENSG00000112339.14	ENSG00000112339	HBS1L	-0.0781752250051962	3.14263511979499	-2.27707376391436	0.0233793009024436	0.206458392194566	Junction	DLPFC
chr11:47425951-47426116(-)	ENSG00000165916.8	ENSG00000165916	PSMC3	0.248464965657118	-1.16361363447224	2.27701432187939	0.0233828889054876	0.206460262229886	Junction	DLPFC
chr8:140514496-140515125(+)	ENSG00000104472.9	ENSG00000104472	CHRAC1	-0.202120757267076	-0.238233514635069	-2.2770074945775	0.0233833010415572	0.206460262229886	Junction	DLPFC
chr17:1680832-1680928(-)	ENSG00000174231.16	ENSG00000174231	PRPF8	-0.0621797603743001	3.97026103497608	-2.27699959422028	0.0233837779614565	0.206460262229886	Junction	DLPFC
chrX:147943327-147944868(+)	ENSG00000102081.13	ENSG00000102081	FMR1	0.0907181866950023	2.42205272542269	2.27695751351881	0.0233863183848894	0.206464162327474	Junction	DLPFC
chr9:137175155-137175236(-)	ENSG00000176248.8	ENSG00000176248	ANAPC2	-0.15478020749099	0.51405855789526	-2.27694517561706	0.0233870632729945	0.206464162327474	Junction	DLPFC
chr11:107803156-107804717(-)	ENSG00000110660.14	ENSG00000110660	SLC35F2	-0.181300386719023	-0.890250816017785	-2.27680082368342	0.0233957799088974	0.206528550272561	Junction	DLPFC
chr2:148998510-149000422(+)	ENSG00000168280.16	ENSG00000168280	KIF5C	0.0752696185267064	6.12843646539227	2.27675589579763	0.0233984934397842	0.206528550272561	Junction	DLPFC
chr3:185463660-185465746(+)	ENSG00000073803.13	ENSG00000073803	MAP3K13	0.102850135343692	1.44880693341259	2.27675374294522	0.023398623473523	0.206528550272561	Junction	DLPFC
chr17:40191495-40191581(+)	ENSG00000108352.11	ENSG00000108352	RAPGEFL1	0.141045887500404	1.52222812480647	2.2766928518687	0.0234023015965232	0.206548460708535	Junction	DLPFC
chr9:77359403-77360535(+)	ENSG00000197969.11	ENSG00000197969	VPS13A	0.102790715419648	2.17147776999474	2.27666793250214	0.0234038069951734	0.206549193448226	Junction	DLPFC
chr1:37590846-37592711(-)	ENSG00000134697.12	ENSG00000134697	GNL2	-0.105424269677769	1.09758231247756	-2.27658662236214	0.0234087195921504	0.206575874562579	Junction	DLPFC
chr16:89903-92595(-)	ENSG00000103148.15	ENSG00000103148	NPRL3	-0.157207458807604	0.148645392393837	-2.27655375530161	0.0234107056096795	0.206575874562579	Junction	DLPFC
chr6:128009269-128064757(-)	ENSG00000152894.14	ENSG00000152894	PTPRK	-0.0675352406953125	3.65241428941062	-2.27646584059624	0.0234160186455652	0.206575874562579	Junction	DLPFC
chr1:155169858-155172564(-)	ENSG00000163463.11	ENSG00000163463	KRTCAP2	-0.0789011119233082	3.59786522889482	-2.27636469859121	0.0234221323599879	0.206575874562579	Junction	DLPFC
chr19:10635516-10636322(+)	ENSG00000129353.14	ENSG00000129353	SLC44A2	-0.118952085162039	2.19275640167395	-2.276363286094	0.0234222177508285	0.206575874562579	Junction	DLPFC
chr10:66621785-66766263(-)	ENSG00000183230.16	ENSG00000183230	CTNNA3	-0.2889895656609	0.910174819323692	-2.27634707822911	0.0234231975974671	0.206575874562579	Junction	DLPFC
chr11:66828365-66838369(+)	ENSG00000173715.15	ENSG00000173715	C11orf80	0.184121217515683	-0.40743168534534	2.27632697617351	0.023424412917084	0.206575874562579	Junction	DLPFC
chr3:180605838-180606252(+)	ENSG00000163728.10	ENSG00000163728	TTC14	0.0792455088589613	3.3839367794461	2.27626453013731	0.0234281885976277	0.206575874562579	Junction	DLPFC
chr9:35713044-35713195(-)	ENSG00000137076.19	ENSG00000137076	TLN1	-0.1193881794424	1.90831759620354	-2.27626416085386	0.0234282109272253	0.206575874562579	Junction	DLPFC
chr5:49613001-49614360(-)				0.237285926971084	5.63755809460443	2.27623436422606	0.0234300127119659	0.206575874562579	Junction	DLPFC
chr15:51798341-51806376(+)	ENSG00000128872.9	ENSG00000128872	TMOD2	0.0695113804306248	5.53014348365669	2.27623427287108	0.023430018236334	0.206575874562579	Junction	DLPFC
chr10:71291822-71292466(+)	ENSG00000107731.12	ENSG00000107731	UNC5B	-0.176744938211307	0.159015415119322	-2.27622634879144	0.0234304974212473	0.206575874562579	Junction	DLPFC
chr2:195957448-195960259(-)	ENSG00000118997.13	ENSG00000118997	DNAH7	0.132176674490935	0.69082717908632	2.2761983213012	0.0234321923680702	0.206575874562579	Junction	DLPFC
chr6:155253054-155253972(+)	ENSG00000146426.17	ENSG00000146426	TIAM2	0.164590232603248	2.18163006764199	2.2761938115639	0.0234324651018972	0.206575874562579	Junction	DLPFC
chr15:74995674-75007660(+)	ENSG00000198794.11	ENSG00000198794	SCAMP5	0.177613497200346	0.631947199524874	2.27615838028545	0.0234346079633678	0.206575874562579	Junction	DLPFC
chr14:81506242-81526732(-)	ENSG00000071537.13	ENSG00000071537	SEL1L	-0.0576264485255585	3.05618321982138	-2.27615745105434	0.0234346641649805	0.206575874562579	Junction	DLPFC
chr7:116888191-116892993(+)	ENSG00000198898.12	ENSG00000198898	CAPZA2	0.0722001141410483	5.10213437133228	2.27615000776889	0.0234351143528616	0.206575874562579	Junction	DLPFC
chr1:1525292-1526460(+)	ENSG00000197785.13	ENSG00000197785	ATAD3A	0.111104511434534	1.01817158371887	2.27614800070473	0.0234352357462397	0.206575874562579	Junction	DLPFC
chr2:26285572-26289917(+)	ENSG00000138029.13	ENSG00000138029	HADHB	-0.106485221530909	3.52795126690894	-2.27613267502953	0.0234361627080143	0.206575874562579	Junction	DLPFC
chr8:53756657-53769617(-)	ENSG00000047249.16	ENSG00000047249	ATP6V1H	0.0805909857975628	5.12727386447123	2.27612936183975	0.0234363631079725	0.206575874562579	Junction	DLPFC
chr20:63411883-63413449(-)	ENSG00000075043.18	ENSG00000075043	KCNQ2	0.235643334371652	-0.676620563035063	2.27612372610814	0.023436703991478	0.206575874562579	Junction	DLPFC
chr1:39297746-39300209(+)	ENSG00000127603.23	ENSG00000127603	MACF1	-0.0727604551224629	4.72875209669402	-2.27609385630618	0.0234385107718832	0.206579260938836	Junction	DLPFC
chr19:55649310-55649407(+)	ENSG00000173581.7	ENSG00000173581	CCDC106	0.0905828473093095	2.43327221507999	2.2760210724845	0.023442913866609	0.206589112912857	Junction	DLPFC
chr6:43222897-43223263(+)	ENSG00000112659.13	ENSG00000112659	CUL9	0.125317110911719	0.827079583718865	2.27601238626989	0.0234434393917819	0.206589112912857	Junction	DLPFC
chr1:119712161-119721169(+)	ENSG00000092621.11	ENSG00000092621	PHGDH	-0.120898377219104	2.68469956801894	-2.27600154567625	0.0234440952735702	0.206589112912857	Junction	DLPFC
chr17:68903500-68906043(-)	ENSG00000141338.13	ENSG00000141338	ABCA8	-0.227949982404528	2.28066519568464	-2.27597960630194	0.0234454227070168	0.206589112912857	Junction	DLPFC
chr11:130141573-130141918(+)	ENSG00000084234.16	ENSG00000084234	APLP2	0.0636562958684682	4.85397619200555	2.27593727547269	0.0234479841027877	0.206589112912857	Junction	DLPFC
chr5:15500714-15615982(+)	ENSG00000183580.9	ENSG00000183580	FBXL7	-0.212942058019273	0.15001582605545	-2.2759342943722	0.0234481644953635	0.206589112912857	Junction	DLPFC
chr1:77728713-77729859(-)	ENSG00000077254.14	ENSG00000077254	USP33	0.0797749320139814	3.77028950945669	2.27589600314911	0.02345048168428	0.206595816237424	Junction	DLPFC
chr2:161976877-161977721(+)	ENSG00000144290.16	ENSG00000144290	SLC4A10	0.145262125708769	4.79476772186475	2.27587470326813	0.0234517707304922	0.206595816237424	Junction	DLPFC
chr19:6690728-6692923(-)	ENSG00000125730.16	ENSG00000125730	C3	-0.26406203695786	1.78909833644631	-2.27578565565381	0.023457160466542	0.206630761297448	Junction	DLPFC
chr18:74496432-74499936(+)	ENSG00000133313.14	ENSG00000133313	CNDP2	-0.131184940852138	1.39606538583185	-2.27565389365175	0.0234651375335643	0.206688492162987	Junction	DLPFC
chr16:14627337-14628171(-)	ENSG00000140694.16	ENSG00000140694	PARN	-0.0832277184100288	1.96390193271839	-2.27560940267345	0.0234678316173068	0.206699684628834	Junction	DLPFC
chr6:169705322-169705615(-)	ENSG00000130024.14	ENSG00000130024	PHF10	-0.216802874115692	-0.584025258279888	-2.27557750041825	0.0234697635759685	0.206704163508048	Junction	DLPFC
chr4:140634189-140639085(-)	ENSG00000109436.7	ENSG00000109436	TBC1D9	0.108775748085419	2.57081115532672	2.27555280006572	0.0234712594920798	0.206704801739516	Junction	DLPFC
chr11:83211431-83224854(+)	ENSG00000137494.13	ENSG00000137494	ANKRD42	0.126195864337469	0.928848612039506	2.27550418125582	0.0234742042135217	0.206706694885084	Junction	DLPFC
chr8:52136659-52137420(-)	ENSG00000147488.11	ENSG00000147488	ST18	-0.255246448304756	0.978791442895316	-2.27550224683522	0.0234743213832683	0.206706694885084	Junction	DLPFC
chr3:49174967-49175061(+)	ENSG00000185909.14	ENSG00000185909	KLHDC8B	0.152499466995884	-0.0339947879525075	2.27538045206042	0.0234816996383241	0.206739233409881	Junction	DLPFC
chr2:108782863-108783595(+)	ENSG00000153201.15	ENSG00000153201	RANBP2	0.0664299136337563	4.05015092212334	2.27533174922905	0.0234846505925754	0.206739233409881	Junction	DLPFC
chr4:183685146-183685270(+)	ENSG00000168538.15	ENSG00000168538	TRAPPC11	0.0592372829833444	2.79742161814984	2.2753250213387	0.0234850582677254	0.206739233409881	Junction	DLPFC
chr12:98751523-98773041(-)	ENSG00000185046.18	ENSG00000185046	ANKS1B	-0.0521697628980884	4.70101083595952	-2.27528969975865	0.0234871986728949	0.206739233409881	Junction	DLPFC
chr11:66705838-66707515(-)	ENSG00000173898.11	ENSG00000173898	SPTBN2	0.145586249305262	2.8825680318818	2.27524956536198	0.0234896309298467	0.206739233409881	Junction	DLPFC
chr14:93653855-93653939(+)	ENSG00000133958.13	ENSG00000133958	UNC79	0.0976271948702008	1.95468611541347	2.27524845196318	0.0234896984080646	0.206739233409881	Junction	DLPFC
chr11:73679721-73707419(-)	ENSG00000175582.19	ENSG00000175582	RAB6A	0.05844057898651	6.08749314289083	2.27523608027238	0.0234904482133517	0.206739233409881	Junction	DLPFC
chr7:95274169-95284017(+)	ENSG00000158528.11	ENSG00000158528	PPP1R9A	-0.150328609519722	0.559859333377199	-2.27523502722455	0.0234905120358931	0.206739233409881	Junction	DLPFC
chr4:88468423-88469156(+)	ENSG00000138646.8	ENSG00000138646	HERC5	-0.225874094057657	-0.555900410587074	-2.27522188292231	0.0234913086912226	0.206739233409881	Junction	DLPFC
chr1:109925203-109928851(+)	ENSG00000184371.13	ENSG00000184371	CSF1	-0.259689277155334	-0.908875785222632	-2.27519946325087	0.023492667566316	0.206739233409881	Junction	DLPFC
chr3:108219573-108222110(-)	ENSG00000114446.4	ENSG00000114446	IFT57	0.0765835356048947	2.53489503066765	2.27517172055713	0.0234943491690954	0.206739233409881	Junction	DLPFC
chr16:58504275-58504358(+)	ENSG00000103034.14	ENSG00000103034	NDRG4	0.0996678985389276	5.72393846817762	2.27515932072581	0.0234951008095864	0.206739233409881	Junction	DLPFC
chr4:55453130-55453676(-)	ENSG00000134852.14	ENSG00000134852	CLOCK	0.0580240725708926	3.38383517269644	2.27507273667868	0.0235003498583163	0.20676839527394	Junction	DLPFC
chr11:102398892-102401538(-)	ENSG00000152558.14	ENSG00000152558	TMEM123	-0.145974789784909	2.7255646373345	-2.27505768064498	0.0235012627156912	0.20676839527394	Junction	DLPFC
chr3:45833122-45834237(-)	ENSG00000163818.16	ENSG00000163818	LZTFL1	0.0786870820636032	3.42287312382558	2.2750335856961	0.0235027236728328	0.206768721399899	Junction	DLPFC
chr13:21425679-21454527(-)	ENSG00000180776.15	ENSG00000180776	ZDHHC20	-0.23884397095229	-0.77664173940569	-2.27499560210726	0.023505026905296	0.206776457080369	Junction	DLPFC
chr19:49883746-49884252(+)	ENSG00000104946.11	ENSG00000104946	TBC1D17	-0.0859968657358605	2.50352184864025	-2.27495834335877	0.0235072863763256	0.206783806872531	Junction	DLPFC
chr11:67584571-67584684(+)	ENSG00000084207.15	ENSG00000084207	GSTP1	-0.0857570117604129	3.38716840214316	-2.27491809039705	0.0235097276372473	0.206792754807392	Junction	DLPFC
chr15:25278885-25418787(+)	ENSG00000224078.12	ENSG00000224078	SNHG14	0.132036893714719	2.07594054366231	2.27474214192347	0.0235204011511626	0.20687410858661	Junction	DLPFC
chr11:4389750-4390001(-)	ENSG00000132109.9	ENSG00000132109	TRIM21	-0.218498965793008	-0.928713930156763	-2.27467978777914	0.0235241847369006	0.206884776186114	Junction	DLPFC
chr17:75040203-75042180(-)	ENSG00000167863.11	ENSG00000167863	ATP5H	0.285836971989569	1.90132795782991	2.2746751961381	0.0235244633739523	0.206884776186114	Junction	DLPFC
chr14:104711187-104711628(+)	ENSG00000203485.12	ENSG00000203485	INF2	-0.124963384601341	2.60654434348159	-2.2746260041911	0.0235274486961244	0.206889972178071	Junction	DLPFC
chr1:146729427-146732032(+)	ENSG00000276975.2	ENSG00000276975	HYDIN2	-0.23013003769083	0.44409215252527	-2.27459074134902	0.0235295889029027	0.206889972178071	Junction	DLPFC
chr17:4209948-4216982(-)	ENSG00000185722.16	ENSG00000185722	ANKFY1	-0.0756609681773936	2.76639518208278	-2.27457999379374	0.0235302412377388	0.206889972178071	Junction	DLPFC
chr14:59331921-59338384(+)	ENSG00000100592.15	ENSG00000100592	DAAM1	0.167101307030725	0.139278072024028	2.27457115578955	0.0235307776820553	0.206889972178071	Junction	DLPFC
chr5:7891415-7892726(+)	ENSG00000124275.14	ENSG00000124275	MTRR	-0.106496534903793	1.64490034661813	-2.27453444313046	0.0235330061609356	0.206889972178071	Junction	DLPFC
chr12:81325871-81339179(-)	ENSG00000139220.16	ENSG00000139220	PPFIA2	0.0737917911699433	4.00949550607368	2.27452461857344	0.0235336025482211	0.206889972178071	Junction	DLPFC
chr4:8020304-8027758(-)	ENSG00000163995.19	ENSG00000163995	ABLIM2	0.176158409545193	1.14262419343129	2.27448461538056	0.0235360310273672	0.206898795908233	Junction	DLPFC
chr17:2672758-2674059(+)	ENSG00000007168.12	ENSG00000007168	PAFAH1B1	0.062179793233728	5.52378713125939	2.27439618049398	0.0235414004308743	0.20693346986495	Junction	DLPFC
chr11:65387122-65389360(+)	ENSG00000126391.13	ENSG00000126391	FRMD8	-0.190901573962958	-0.473886692445207	-2.27429998792456	0.0235472420611469	0.206972290337594	Junction	DLPFC
chrX:71148207-71155213(+)	ENSG00000196338.12	ENSG00000196338	NLGN3	-0.155844603735813	0.518043976548379	-2.27421647949696	0.0235523144268866	0.206999009284077	Junction	DLPFC
chr20:49280571-49289044(+)	ENSG00000177410.12	ENSG00000177410	ZFAS1	-0.178147694656458	0.384958942789814	-2.27420153219063	0.0235532224381684	0.206999009284077	Junction	DLPFC
chr17:41689942-41690087(+)	ENSG00000173812.10	ENSG00000173812	EIF1	-0.0745385567609527	5.33279404894264	-2.27416493838337	0.0235554455487316	0.206999009284077	Junction	DLPFC
chr19:21034185-21098184(+)	ENSG00000118620.12-ENSG00000160352.15	ENSG00000118620	ZNF430-ZNF714	-0.256616756559857	-0.178389546907226	-2.27415607923226	0.023555983778557	0.206999009284077	Junction	DLPFC
chr2:152640915-152647795(+)	ENSG00000157827.19	ENSG00000157827	FMNL2	-0.181107210062955	3.41077558384625	-2.27389504895244	0.0235718472513514	0.207125875998895	Junction	DLPFC
chr2:240594710-240595023(+)	ENSG00000142330.19	ENSG00000142330	CAPN10	0.134999461059583	0.801537997654391	2.27382586082597	0.0235760535499832	0.207150301942715	Junction	DLPFC
chr16:22075700-22080695(+)	ENSG00000185716.11	ENSG00000185716	C16orf52	0.0911720638791732	2.63915062473611	2.27380028825852	0.0235776084021702	0.207151429484072	Junction	DLPFC
chr2:231291444-231296197(+)	ENSG00000135931.17	ENSG00000135931	ARMC9	0.125525763102377	1.36214545887351	2.27376892927639	0.0235795151994189	0.207155648869769	Junction	DLPFC
chr19:39840788-39846290(-)	ENSG00000105202.7	ENSG00000105202	FBL	0.227758987422707	0.508499173234803	2.27369997880085	0.0235837082371992	0.20717891282855	Junction	DLPFC
chr8:61454252-61458306(+)	ENSG00000177182.10	ENSG00000177182	CLVS1	0.124181048494239	1.88419663104456	2.27367846537938	0.0235850166510719	0.20717891282855	Junction	DLPFC
chr2:231198699-231206197(+)	ENSG00000135931.17	ENSG00000135931	ARMC9	0.189876799275805	-0.667275008935118	2.2736311945193	0.0235878918157472	0.207191635744732	Junction	DLPFC
chr15:64127807-64129915(+)	ENSG00000028528.14	ENSG00000028528	SNX1	-0.0974713761135836	3.02642075231553	-2.27357185137461	0.0235915016877292	0.207199864649148	Junction	DLPFC
chr11:7639871-7641478(+)	ENSG00000166387.11	ENSG00000166387	PPFIBP2	-0.249284883389068	-0.959000373471596	-2.27356888150124	0.023591682359201	0.207199864649148	Junction	DLPFC
chr1:153810311-153811730(-)	ENSG00000143614.9	ENSG00000143614	GATAD2B	-0.10391402015033	1.54522309613116	-2.27346640222795	0.0235979173977337	0.207211607672573	Junction	DLPFC
chrX:63666018-63674037(-)	ENSG00000131089.14	ENSG00000131089	ARHGEF9	0.0876090888805628	4.34481898290512	2.27346386892789	0.023598071546828	0.207211607672573	Junction	DLPFC
chr7:22310091-22315369(-)	ENSG00000136237.18	ENSG00000136237	RAPGEF5	0.0740428191905099	4.71966427274425	2.27345394155681	0.0235986756271372	0.207211607672573	Junction	DLPFC
chr5:1470925-1473956(-)	ENSG00000153395.9	ENSG00000153395	LPCAT1	0.0941986582558878	1.2780229310634	2.27345242286552	0.0235987680406572	0.207211607672573	Junction	DLPFC
chrX:154486334-154486536(-)	ENSG00000102178.12	ENSG00000102178	UBL4A	0.113397174308528	1.75370440161911	2.27342964526948	0.0236001541125283	0.207211607672573	Junction	DLPFC
chr12:76402767-76410563(-)	ENSG00000091039.16	ENSG00000091039	OSBPL8	0.0652382954125563	3.72402752414823	2.27338586381584	0.0236028185192247	0.20721592660523	Junction	DLPFC
chr18:3814274-3874153(-)	ENSG00000170579.15	ENSG00000170579	DLGAP1	0.117160234659587	3.3138930236916	2.27335253666989	0.0236048468841195	0.20721592660523	Junction	DLPFC
chr19:13075672-13078612(+)	ENSG00000008441.16	ENSG00000008441	NFIX	-0.112575627104624	2.97675427982402	-2.27335122167156	0.0236049269209837	0.20721592660523	Junction	DLPFC
chr12:121827855-121827932(+)	ENSG00000139718.10	ENSG00000139718	SETD1B	-0.157427238582741	-0.143852555423285	-2.27331503340852	0.0236071295984098	0.20722273574947	Junction	DLPFC
chr5:36962275-36970875(+)	ENSG00000164190.16	ENSG00000164190	NIPBL	-0.11532457464539	2.16504043001207	-2.27326139888297	0.023610394510038	0.207238867769624	Junction	DLPFC
chr12:13213576-13213680(+)	ENSG00000134531.9	ENSG00000134531	EMP1	-0.31509887733033	0.13899810533595	-2.27323221686938	0.0236121710813635	0.207240256955962	Junction	DLPFC
chr3:33297726-33297868(+)	ENSG00000153558.13	ENSG00000153558	FBXL2	0.203379191493818	-0.57501471469329	2.27319306851833	0.0236145545761392	0.207240256955962	Junction	DLPFC
chrX:103274591-103275274(-)	ENSG00000204065.2	ENSG00000204065	TCEAL5	0.10508355968882	3.82654219851473	2.27318847617539	0.0236148341885101	0.207240256955962	Junction	DLPFC
chr12:56086657-56087576(+)	ENSG00000065361.14	ENSG00000065361	ERBB3	-0.235884067173605	1.85324392697818	-2.27298772833395	0.0236270598716569	0.207330113106693	Junction	DLPFC
chr11:8094190-8095497(+)	ENSG00000166402.8	ENSG00000166402	TUB	0.09019631585504	2.80713328024415	2.27297346506417	0.0236279287245215	0.207330113106693	Junction	DLPFC
chr11:13357097-13358433(+)	ENSG00000133794.17	ENSG00000133794	ARNTL	0.100083803851509	2.67453760787479	2.272891651818	0.0236329129494713	0.207338089402323	Junction	DLPFC
chr15:75854488-75868950(+)	ENSG00000140367.11	ENSG00000140367	UBE2Q2	0.110017345430874	1.65194761965674	2.27288897341	0.0236330761388769	0.207338089402323	Junction	DLPFC
chr13:97276410-97334275(+)	ENSG00000139793.18	ENSG00000139793	MBNL2	-0.0628111812789225	4.68585459465861	-2.27288823452512	0.0236331211576518	0.207338089402323	Junction	DLPFC
chr19:56826464-56836017(-)	ENSG00000269699.5	ENSG00000269699	ZIM2	0.129006410116344	2.74264263632008	2.27280539086201	0.0236381691299137	0.207360609668801	Junction	DLPFC
chr12:9107645-9109320(-)	ENSG00000175899.14	ENSG00000175899	A2M	-0.138916588747834	3.32924244010108	-2.27278319654303	0.0236395216718099	0.207360609668801	Junction	DLPFC
chr7:152154147-152154266(-)	ENSG00000055609.17	ENSG00000055609	KMT2C	-0.0851299658049962	2.24447319840903	-2.27275110091766	0.023641477727554	0.207360609668801	Junction	DLPFC
chr20:1296422-1297045(+)	ENSG00000244588.5	ENSG00000244588	RAD21L1	0.169914652786349	1.33698984037503	2.27274097685058	0.0236420947642505	0.207360609668801	Junction	DLPFC
chr12:56157736-56157881(+)	ENSG00000196465.10	ENSG00000196465	MYL6B	0.0823694048433387	4.46268049816842	2.2727264581589	0.0236429796668736	0.207360609668801	Junction	DLPFC
chr3:58097978-58098710(+)	ENSG00000136068.14	ENSG00000136068	FLNB	-0.111158252139443	1.79657829632033	-2.27270551985418	0.0236442558905891	0.207360609668801	Junction	DLPFC
chr22:41141223-41146738(+)	ENSG00000100393.11	ENSG00000100393	EP300	-0.135416826552258	1.88777700898054	-2.27249484721298	0.0236571000713816	0.207460724063386	Junction	DLPFC
chr9:40909539-40909682(-)				0.272583757144362	-0.434463484026426	2.27242250132566	0.0236615122202138	0.207462090194207	Junction	DLPFC
chr3:37361306-37366079(+)	ENSG00000144674.16	ENSG00000144674	GOLGA4	0.109690453596905	1.77779241659712	2.27241438145198	0.0236620074706008	0.207462090194207	Junction	DLPFC
chr16:46672473-46674313(-)	ENSG00000069329.15	ENSG00000069329	VPS35	0.0707300777952117	4.50762959682842	2.27241398484009	0.0236620316611336	0.207462090194207	Junction	DLPFC
chr7:72891111-72913077(+)	ENSG00000196313.11	ENSG00000196313	POM121	0.205449142569049	-0.468647715239114	2.27238899616536	0.0236635558378008	0.207462090194207	Junction	DLPFC
chrX:65739195-65739728(+)	ENSG00000147065.16	ENSG00000147065	MSN	-0.135450633979038	2.167932136564	-2.27237517034612	0.0236643991762285	0.207462090194207	Junction	DLPFC
chr1:224236583-224250211(-)	ENSG00000143748.17	ENSG00000143748	NVL	0.160902154887799	-0.236502899076272	2.27227732920718	0.0236703679755226	0.207501890443558	Junction	DLPFC
chr3:141368805-141369871(+)	ENSG00000177311.11	ENSG00000177311	ZBTB38	-0.212537149383477	-0.351693091830788	-2.27222182788471	0.0236737544171223	0.207518217782198	Junction	DLPFC
chr14:39093245-39095897(-)	ENSG00000100934.14	ENSG00000100934	SEC23A	0.0779029908651611	3.25470342784586	2.27218872596596	0.0236757743485993	0.207518217782198	Junction	DLPFC
chr16:30707713-30709512(+)	ENSG00000080603.16	ENSG00000080603	SRCAP	-0.101682734993854	1.67858569364743	-2.27214270248684	0.0236785830236807	0.207518217782198	Junction	DLPFC
chr11:65084801-65085114(+)	ENSG00000162300.11	ENSG00000162300	ZFPL1	-0.136485321878801	1.36678526232203	-2.27212441082252	0.023679699389786	0.207518217782198	Junction	DLPFC
chr8:140275822-140283888(-)	ENSG00000167632.14	ENSG00000167632	TRAPPC9	-0.123793751306904	1.68732424516288	-2.27210899527398	0.0236806402580933	0.207518217782198	Junction	DLPFC
chr12:56480388-56487936(-)	ENSG00000135423.12	ENSG00000135423	GLS2	0.170484080747334	0.474216783672778	2.27210629956412	0.0236808047906455	0.207518217782198	Junction	DLPFC
chr10:127026425-127031649(+)	ENSG00000150760.12	ENSG00000150760	DOCK1	-0.122122771261684	2.56167416854998	-2.27206970666904	0.0236830383351906	0.207525267246341	Junction	DLPFC
chr12:21275425-21292163(-)	ENSG00000084453.16	ENSG00000084453	SLCO1A2	-0.228511558013747	1.82728850767103	-2.27200402828411	0.0236870476502419	0.207547875308166	Junction	DLPFC
chr20:38002777-38006196(-)	ENSG00000101407.12	ENSG00000101407	TTI1	0.0947918800747197	1.00151116087261	2.27190839781972	0.0236928864373919	0.20758650966088	Junction	DLPFC
chr16:78109836-78114975(+)	ENSG00000186153.16	ENSG00000186153	WWOX	-0.0875482600684024	2.19124305553178	-2.27186030568814	0.0236958232111156	0.207599714737795	Junction	DLPFC
chr11:2395971-2396627(+)	ENSG00000110651.11	ENSG00000110651	CD81	-0.0739986946787651	4.96574864242409	-2.27178335988661	0.0237005226104994	0.207615152658067	Junction	DLPFC
chr2:159448410-159453612(-)	ENSG00000123636.17	ENSG00000123636	BAZ2B	-0.104889331335989	2.12809164652385	-2.2717788823093	0.0237007960997247	0.207615152658067	Junction	DLPFC
chr2:135130088-135130551(+)	ENSG00000115839.17	ENSG00000115839	RAB3GAP1	0.0693660276901075	3.40709662623906	2.27176122745694	0.023701874480184	0.207615152658067	Junction	DLPFC
chr5:178255027-178256352(-)	ENSG00000050767.15	ENSG00000050767	COL23A1	0.260959969553189	-1.01848752515814	2.2717165607012	0.0237046029723804	0.207621277623673	Junction	DLPFC
chr15:63758370-63764095(-)	ENSG00000103657.13	ENSG00000103657	HERC1	0.0780660248945976	3.4176857392655	2.27169275395541	0.0237060573317272	0.207621277623673	Junction	DLPFC
chr16:20799352-20799956(-)	ENSG00000196678.13	ENSG00000196678	ERI2	-0.138698644531578	0.476584376506856	-2.27167956626493	0.0237068630041051	0.207621277623673	Junction	DLPFC
chr2:197516147-197523623(+)	ENSG00000115540.14	ENSG00000115540	MOB4	0.0780695923821807	3.473499234451	2.271507006465	0.0237174073567398	0.20770097371147	Junction	DLPFC
chr3:100429886-100451718(+)	ENSG00000206535.7	ENSG00000206535	LNP1	0.12033164134075	1.17235859892232	2.27147243409734	0.0237195204097749	0.20770097371147	Junction	DLPFC
chr14:59603922-59605367(-)	ENSG00000139970.16	ENSG00000139970	RTN1	0.0968399849844297	6.89581057522366	2.27141610047793	0.0237229638555498	0.20770097371147	Junction	DLPFC
chr10:60059431-60059697(-)	ENSG00000151150.21	ENSG00000151150	ANK3	-0.161178587818474	2.38613312081164	-2.27140911347032	0.0237233909733577	0.20770097371147	Junction	DLPFC
chr2:62942897-62943801(+)	ENSG00000115504.14	ENSG00000115504	EHBP1	0.0914647728884306	2.91730346888471	2.27140516450252	0.0237236323778715	0.20770097371147	Junction	DLPFC
chr1:201373269-201377622(-)	ENSG00000118194.18	ENSG00000118194	TNNT2	0.190667569242778	0.495330168126968	2.2713867011372	0.0237247610910156	0.20770097371147	Junction	DLPFC
chr9:123139688-123146854(-)	ENSG00000165209.18	ENSG00000165209	STRBP	0.0927914917536153	3.75955166978218	2.27136684294323	0.0237259751258547	0.20770097371147	Junction	DLPFC
chr12:70701324-70745817(-)	ENSG00000153233.12	ENSG00000153233	PTPRR	0.127853077071857	1.609130308448	2.27134073263902	0.0237275714671293	0.207702427091911	Junction	DLPFC
chr4:166912744-167000348(-)	ENSG00000196104.10	ENSG00000196104	SPOCK3	-0.130043652116542	4.06037590834976	-2.27124639214016	0.0237333400707505	0.207710596653544	Junction	DLPFC
chr14:20357521-20357637(+)	ENSG00000129484.13	ENSG00000129484	PARP2	0.10040570129218	2.34545556920509	2.2712388713842	0.0237337999922173	0.207710596653544	Junction	DLPFC
chr3:49028323-49028430(-)	ENSG00000178035.11	ENSG00000178035	IMPDH2	0.0751615233444593	2.3618021862647	2.27120276099912	0.0237360083812047	0.207710596653544	Junction	DLPFC
chr19:6733063-6733167(-)	ENSG00000125734.14	ENSG00000125734	GPR108	-0.13145751713432	1.47981999757288	-2.27119501802524	0.0237364819386008	0.207710596653544	Junction	DLPFC
chr18:3499395-3502492(-)	ENSG00000170579.15	ENSG00000170579	DLGAP1	0.137778827573466	2.50380912302507	2.27112419573024	0.0237408137857444	0.207710596653544	Junction	DLPFC
chr3:172634093-172635915(-)	ENSG00000144959.9	ENSG00000144959	NCEH1	0.113095965692106	3.64499723772193	2.27110830291085	0.0237417859649875	0.207710596653544	Junction	DLPFC
chr19:35631406-35632935(+)	ENSG00000126254.11	ENSG00000126254	RBM42	-0.206060986585845	-0.787017089015558	-2.27107362834663	0.0237439071622432	0.207710596653544	Junction	DLPFC
chr5:56923586-56923690(-)	ENSG00000155545.19	ENSG00000155545	MIER3	-0.0972266082011244	1.50998490227157	-2.27106315333768	0.0237445479975856	0.207710596653544	Junction	DLPFC
chr1:21236845-21238133(-)	ENSG00000117298.14	ENSG00000117298	ECE1	-0.135795075932756	1.99456981678546	-2.27105505399502	0.0237450435058239	0.207710596653544	Junction	DLPFC
chrX:150596571-150598591(+)	ENSG00000171100.14	ENSG00000171100	MTM1	-0.109951208686961	1.56127286398775	-2.27104562847827	0.0237456201591715	0.207710596653544	Junction	DLPFC
chr17:29167022-29197720(-)	ENSG00000196535.15	ENSG00000196535	MYO18A	-0.214121593603155	0.0579159049988934	-2.27104145579587	0.0237458754478802	0.207710596653544	Junction	DLPFC
chr12:81358218-81362692(-)	ENSG00000139220.16	ENSG00000139220	PPFIA2	0.0648644741581284	3.99005870674733	2.27103102297334	0.023746513748426	0.207710596653544	Junction	DLPFC
chr14:39055297-39061764(-)	ENSG00000100934.14	ENSG00000100934	SEC23A	0.0779944394906539	3.15805295468508	2.27099167073434	0.0237489215301264	0.207710596653544	Junction	DLPFC
chr5:112767391-112775628(+)	ENSG00000134982.16	ENSG00000134982	APC	0.0663622767990084	4.75741149848698	2.27097594603409	0.0237498837113622	0.207710596653544	Junction	DLPFC
chr12:5953595-5967485(-)	ENSG00000110799.13	ENSG00000110799	VWF	-0.198324707638889	1.01739698972268	-2.27095917193053	0.0237509101421453	0.207710596653544	Junction	DLPFC
chr1:206731263-206731639(+)	ENSG00000162889.10	ENSG00000162889	MAPKAPK2	-0.128739557860457	1.50074669932519	-2.27093149147663	0.0237526040322195	0.207710596653544	Junction	DLPFC
chr16:57258585-57261896(-)	ENSG00000102934.9	ENSG00000102934	PLLP	-0.237715280630078	3.10388337790732	-2.27090102878258	0.0237544683015882	0.207710596653544	Junction	DLPFC
chr10:73446574-73454411(-)	ENSG00000107758.15	ENSG00000107758	PPP3CB	0.109367234220002	4.29709359210745	2.27090092634233	0.0237544745709866	0.207710596653544	Junction	DLPFC
chr14:101906530-101909588(+)	ENSG00000078304.19	ENSG00000078304	PPP2R5C	0.0532015611548801	3.90772598514679	2.27086178279679	0.0237568702826196	0.207710596653544	Junction	DLPFC
chr3:33375419-33377272(+)	ENSG00000153558.13	ENSG00000153558	FBXL2	0.0985757853575848	2.81278525381608	2.27085782930756	0.0237571122606547	0.207710596653544	Junction	DLPFC
chr2:61266168-61278164(-)	ENSG00000115464.14	ENSG00000115464	USP34	-0.0641733929432483	3.1817759899589	-2.27079583810517	0.0237609067871277	0.207729935997425	Junction	DLPFC
chr11:74235967-74239132(+)	ENSG00000214517.9	ENSG00000214517	PPME1	0.0931304306856627	4.04050506844329	2.27074961410636	0.0237637365352605	0.207729935997425	Junction	DLPFC
chr21:36164872-36199069(+)	ENSG00000142197.12	ENSG00000142197	DOPEY2	0.137673435647719	0.399312080574272	2.27071003077022	0.0237661599875978	0.207729935997425	Junction	DLPFC
chr1:144716152-144720555(+)				0.229898292358341	0.847128164200261	2.27070943279179	0.0237661965999124	0.207729935997425	Junction	DLPFC
chr15:82664944-82665456(-)	ENSG00000103723.12	ENSG00000103723	AP3B2	0.123046221213432	2.84924210886672	2.27070485699519	0.0237664767629927	0.207729935997425	Junction	DLPFC
chr5:177302179-177302396(-)	ENSG00000169228.13	ENSG00000169228	RAB24	0.092173869177425	1.983026739827	2.27063405402422	0.0237708121953113	0.207755324834784	Junction	DLPFC
chr20:44206999-44210695(-)	ENSG00000132823.10	ENSG00000132823	OSER1	0.0918810747349882	2.25359027897883	2.27052278150265	0.0237776270655753	0.207784167047295	Junction	DLPFC
chr2:8868550-8873107(-)	ENSG00000143797.11	ENSG00000143797	MBOAT2	-0.0770152781759497	2.69833615467532	-2.270514909285	0.0237781092629228	0.207784167047295	Junction	DLPFC
chr6:56634617-56634800(-)	ENSG00000151914.19	ENSG00000151914	DST	-0.0812987503949863	5.05762264614587	-2.27050568169164	0.023778674492013	0.207784167047295	Junction	DLPFC
chr2:165373348-165374684(+)	ENSG00000136531.14	ENSG00000136531	SCN2A	0.157790377699218	4.54874923837895	2.27046710157885	0.0237810378137405	0.207784167047295	Junction	DLPFC
chr14:52490452-52490838(-)	ENSG00000087301.8	ENSG00000087301	TXNDC16	0.0868410477991621	2.38871560406147	2.27045020695314	0.0237820728009017	0.207784167047295	Junction	DLPFC
chr11:46865187-46867978(-)	ENSG00000134569.9	ENSG00000134569	LRP4	-0.127447181960861	2.73616605056386	-2.27044000933581	0.0237826975394458	0.207784167047295	Junction	DLPFC
chr6:75867106-75870646(+)	ENSG00000196586.13	ENSG00000196586	MYO6	-0.129746536453485	2.62781845839496	-2.27038185517893	0.0237862605217224	0.207802793610961	Junction	DLPFC
chr4:87164080-87170078(-)	ENSG00000145332.13	ENSG00000145332	KLHL8	0.0899107972016354	1.72201664279896	2.27030128398488	0.0237911977169205	0.207817371235751	Junction	DLPFC
chr7:74544803-74545743(+)	ENSG00000006704.10	ENSG00000006704	GTF2IRD1	-0.163366870436861	-0.105954606175876	-2.27028963293779	0.0237919117369476	0.207817371235751	Junction	DLPFC
chr5:43677807-43700118(+)	ENSG00000112992.16	ENSG00000112992	NNT	0.0686005094005396	3.22365791225119	2.2702845622942	0.0237922224909055	0.207817371235751	Junction	DLPFC
chr4:142208530-142208895(-)	ENSG00000109452.12	ENSG00000109452	INPP4B	0.0975275531365731	1.65914438816745	2.27023518133598	0.023795248983595	0.207831305539742	Junction	DLPFC
chr18:9775358-9792153(+)	ENSG00000168461.12	ENSG00000168461	RAB31	-0.0874633180261394	2.9021428852832	-2.27016207386416	0.0237997302582831	0.207831349110697	Junction	DLPFC
chr11:113271877-113272932(+)	ENSG00000149294.16	ENSG00000149294	NCAM1	-0.114879672953568	2.70267063858556	-2.27015161517091	0.0238003714057673	0.207831349110697	Junction	DLPFC
chr17:69117957-69123238(-)	ENSG00000154262.12	ENSG00000154262	ABCA6	-0.162923438322115	0.536100281741396	-2.2701359800415	0.0238013299114925	0.207831349110697	Junction	DLPFC
chr1:171524966-171527790(+)	ENSG00000117523.15	ENSG00000117523	PRRC2C	-0.060817913707624	3.28994973952356	-2.27009736141978	0.0238036975556757	0.207831349110697	Junction	DLPFC
chr5:113584480-113591040(+)	ENSG00000047188.15	ENSG00000047188	YTHDC2	0.0763150138353117	2.21237427385493	2.27009574939793	0.023803796390545	0.207831349110697	Junction	DLPFC
chr2:191066516-191069692(-)	ENSG00000138378.17	ENSG00000138378	STAT4	0.14063079579009	2.44588932848641	2.27009501827754	0.0238038412164744	0.207831349110697	Junction	DLPFC
chr12:129531206-129699809(-)	ENSG00000151952.15	ENSG00000151952	TMEM132D	0.137707820960754	2.08814077563492	2.26997001514774	0.0238115064000095	0.207876171656017	Junction	DLPFC
chr1:204123805-204124640(+)	ENSG00000143842.14	ENSG00000143842	SOX13	-0.180188810580108	-0.411651619406239	-2.26996460868552	0.0238118379724145	0.207876171656017	Junction	DLPFC
chr1:151299074-151301843(-)	ENSG00000143393.16	ENSG00000143393	PI4KB	-0.0621758877789861	2.68634705130287	-2.2697869505671	0.0238227357880332	0.207942277911112	Junction	DLPFC
chr12:78865110-78977798(+)	ENSG00000067715.13	ENSG00000067715	SYT1	0.120916127005882	5.97295654728351	2.26978499826254	0.0238228555694551	0.207942277911112	Junction	DLPFC
chr15:52124640-52125947(-)	ENSG00000069966.18	ENSG00000069966	GNB5	0.100460099905237	3.24760736521377	2.26977008752824	0.0238237704178785	0.207942277911112	Junction	DLPFC
chr9:109247790-109251480(-)	ENSG00000095203.14	ENSG00000095203	EPB41L4B	0.113946723251581	2.0938775956077	2.26974779539903	0.0238251382090231	0.207942277911112	Junction	DLPFC
chr12:57013389-57013577(-)	ENSG00000166863.11	ENSG00000166863	TAC3	0.164751737679483	1.08149818323067	2.26968371852723	0.0238290701918584	0.207963508447975	Junction	DLPFC
chr1:98953321-98956608(-)	ENSG00000117598.11	ENSG00000117598	PLPPR5	0.0994335365533515	1.78235173907464	2.26966148016627	0.023830434948244	0.207963508447975	Junction	DLPFC
chrX:17721634-17724298(+)	ENSG00000188158.14	ENSG00000188158	NHS	0.186102569742174	-0.0967758947299976	2.26963708899464	0.0238319318997685	0.207964074207859	Junction	DLPFC
chr19:46320562-46321775(+)	ENSG00000124440.15	ENSG00000124440	HIF3A	-0.225827739645828	0.0064301699500127	-2.26955499048399	0.0238369711071168	0.207967381481541	Junction	DLPFC
chr9:128574820-128575202(+)				0.0631372414462478	5.92622450907891	2.26954460022509	0.023837608927468	0.207967381481541	Junction	DLPFC
chr17:82246040-82248874(-)	ENSG00000141551.14	ENSG00000141551	CSNK1D	0.119159695735592	0.987342513229964	2.26951070076994	0.0238396899955829	0.207967381481541	Junction	DLPFC
chr17:46694663-46704758(+)	ENSG00000073969.18	ENSG00000073969	NSF	0.112055954422861	5.8876306318808	2.26950472442072	0.0238400568966441	0.207967381481541	Junction	DLPFC
chr10:91491308-91492351(+)	ENSG00000165338.16	ENSG00000165338	HECTD2	0.118720380277472	1.71762209146955	2.269495624115	0.0238406155936285	0.207967381481541	Junction	DLPFC
chr17:80319313-80325029(+)	ENSG00000173821.19	ENSG00000173821	RNF213	-0.148089164681141	1.13447271461548	-2.26946899886774	0.0238422502685379	0.207967381481541	Junction	DLPFC
chr3:183942917-183945849(-)	ENSG00000114770.16	ENSG00000114770	ABCC5	0.0958842934037712	2.02131145829399	2.26946760399329	0.0238423359104817	0.207967381481541	Junction	DLPFC
chr8:38348216-38381798(-)	ENSG00000147548.16	ENSG00000147548	WHSC1L1	0.0728637835436936	2.26305248285033	2.26944365167789	0.0238438065669727	0.207967717389416	Junction	DLPFC
chr3:62478417-62481722(-)	ENSG00000163618.17	ENSG00000163618	CADPS	0.104985209359061	3.72163107804137	2.26923611254761	0.0238565526426953	0.208066392519901	Junction	DLPFC
chr3:49675310-49675693(+)	ENSG00000164062.12	ENSG00000164062	APEH	0.0854531201597598	2.16060789501579	2.26918204626085	0.0238598741136572	0.208075650925934	Junction	DLPFC
chr20:59030430-59032219(-)	ENSG00000124172.9	ENSG00000124172	ATP5E	0.0698089723228122	6.46483040542367	2.2691721848551	0.0238604799758884	0.208075650925934	Junction	DLPFC
chr5:95731685-95731858(+)	ENSG00000164292.12	ENSG00000164292	RHOBTB3	-0.123144422712997	1.89667356012936	-2.26907761926989	0.0238662905497551	0.208089990189861	Junction	DLPFC
chrX:153560888-153562134(+)	ENSG00000067842.17	ENSG00000067842	ATP2B3	0.134170781428429	1.52013645625188	2.2690460149491	0.0238682327491765	0.208089990189861	Junction	DLPFC
chr13:110714286-110719228(+)	ENSG00000153487.12	ENSG00000153487	ING1	0.136283024373836	0.256231634522397	2.26902673959146	0.023869417356963	0.208089990189861	Junction	DLPFC
chr4:186709846-186726353(-)	ENSG00000083857.13	ENSG00000083857	FAT1	0.140032905004431	0.446154574661805	2.26901426087299	0.0238701842902527	0.208089990189861	Junction	DLPFC
chr5:180238404-180239923(-)	ENSG00000050748.17	ENSG00000050748	MAPK9	0.08662286009989	4.68401380726134	2.26900476484161	0.0238707679240664	0.208089990189861	Junction	DLPFC
chr10:110599813-110600438(+)	ENSG00000108055.9	ENSG00000108055	SMC3	-0.0826419337449613	2.34005122012641	-2.26897160140432	0.0238728062734078	0.208089990189861	Junction	DLPFC
chr6:125153971-125220077(+)	ENSG00000111907.20	ENSG00000111907	TPD52L1	-0.11520865513049	2.86673871578764	-2.26890998271889	0.0238765939916652	0.208089990189861	Junction	DLPFC
chr13:24249843-24251717(+)	ENSG00000182957.15	ENSG00000182957	SPATA13	-0.216159499388735	0.428672878788462	-2.26887789786483	0.0238785664640819	0.208089990189861	Junction	DLPFC
chr1:102979436-102979596(-)	ENSG00000060718.19	ENSG00000060718	COL11A1	0.142493210014559	0.685677674606256	2.26887715334054	0.0238786122366977	0.208089990189861	Junction	DLPFC
chr11:20919335-20927307(+)	ENSG00000165973.18	ENSG00000165973	NELL1	0.132381632114249	2.34398393060849	2.26886954286865	0.0238790801253503	0.208089990189861	Junction	DLPFC
chr19:41898588-41901886(+)	ENSG00000076928.17	ENSG00000076928	ARHGEF1	-0.201261170483773	-0.401792892472918	-2.26885658399346	0.0238798768499934	0.208089990189861	Junction	DLPFC
chr1:43956977-43957194(+)	ENSG00000117408.10	ENSG00000117408	IPO13	-0.108720799725655	2.3201034766185	-2.26885219873213	0.0238801464655011	0.208089990189861	Junction	DLPFC
chrX:130205154-130205296(-)	ENSG00000056277.15	ENSG00000056277	ZNF280C	-0.166117240887303	-0.584182860107682	-2.26884233140293	0.0238807531402897	0.208089990189861	Junction	DLPFC
chr1:7704895-7732447(+)	ENSG00000171735.18	ENSG00000171735	CAMTA1	0.130417621590058	2.03489987632691	2.26876314317945	0.0238856223703844	0.208113649310809	Junction	DLPFC
chr4:3525052-3532208(-)	ENSG00000163956.10	ENSG00000163956	LRPAP1	0.0605433390839178	3.91420475483668	2.26875156132623	0.0238863346031598	0.208113649310809	Junction	DLPFC
chr19:7863281-7863423(+)	ENSG00000142459.8	ENSG00000142459	EVI5L	0.134511507733263	0.969605776536852	2.26856220006616	0.023897982107564	0.208188832116699	Junction	DLPFC
chr3:197623383-197624111(-)	ENSG00000214135.8	ENSG00000214135	AC024560.3	0.115697921859043	1.3711735331084	2.26855120431695	0.0238986586018455	0.208188832116699	Junction	DLPFC
chr11:6403823-6405386(-)	ENSG00000166313.18	ENSG00000166313	APBB1	0.130886079944612	1.65078142736444	2.26850857983844	0.0239012811561561	0.208188832116699	Junction	DLPFC
chr10:101601337-101608834(+)	ENSG00000166171.12	ENSG00000166171	DPCD	0.103635531005291	1.61406806348241	2.26846199521517	0.023904147652788	0.208188832116699	Junction	DLPFC
chr11:119025758-119025966(-)	ENSG00000137700.16	ENSG00000137700	SLC37A4	0.173889834821075	-0.0110381352569756	2.26845411170265	0.0239046327794345	0.208188832116699	Junction	DLPFC
chrX:154399942-154400701(+)	ENSG00000147403.16	ENSG00000147403	RPL10	-0.180713943262083	0.962952725366372	-2.26840596060851	0.0239075960329679	0.208188832116699	Junction	DLPFC
chr11:102401693-102401915(-)	ENSG00000152558.14	ENSG00000152558	TMEM123	-0.145436733992764	3.23999824623189	-2.26840253182412	0.0239078070550681	0.208188832116699	Junction	DLPFC
chr16:57440984-57447341(-)	ENSG00000005194.14	ENSG00000005194	CIAPIN1	0.110575625886629	1.99232601863227	2.26839915435373	0.0239080149206703	0.208188832116699	Junction	DLPFC
chr2:232927187-232927892(-)	ENSG00000066248.14	ENSG00000066248	NGEF	0.170850411222865	1.64070352817757	2.26838063454325	0.0239091547459299	0.208188832116699	Junction	DLPFC
chr5:26906839-26915629(-)	ENSG00000113100.9	ENSG00000113100	CDH9	0.168704676050463	1.49076070674374	2.26834467263822	0.0239113682022427	0.208188832116699	Junction	DLPFC
chr12:123326335-123327425(-)	ENSG00000139697.12	ENSG00000139697	SBNO1	0.0774372827188268	2.90580496400681	2.2683371575771	0.0239118307770212	0.208188832116699	Junction	DLPFC
chr8:131986262-131987574(+)	ENSG00000132294.14	ENSG00000132294	EFR3A	0.0836956431400138	4.28695070600638	2.26833168278098	0.023912167772215	0.208188832116699	Junction	DLPFC
chr19:36140158-36140999(+)	ENSG00000126247.10	ENSG00000126247	CAPNS1	0.230090579295767	-0.767458393684154	2.26830586346327	0.0239137571083375	0.208190028019696	Junction	DLPFC
chr1:204988807-205009556(+)	ENSG00000163531.15	ENSG00000163531	NFASC	-0.320548692911303	-0.634450551836435	-2.26828287141772	0.0239151724861002	0.208190028019696	Junction	DLPFC
chr8:47966408-47967364(+)	ENSG00000104738.16	ENSG00000104738	MCM4	-0.112269342859995	1.49466986566759	-2.26818353738385	0.0239212882735596	0.208226786291465	Junction	DLPFC
chr16:19021797-19023112(+)	ENSG00000170537.12	ENSG00000170537	TMC7	-0.237768895641989	-0.14205560734221	-2.26813272262089	0.0239244173582175	0.208226786291465	Junction	DLPFC
chr8:22072451-22073729(+)	ENSG00000158856.17	ENSG00000158856	DMTN	0.121754205713737	5.08737212148584	2.2681101657454	0.023925806485594	0.208226786291465	Junction	DLPFC
chr15:43695910-43696038(+)	ENSG00000223572.9	ENSG00000223572	CKMT1A	0.436394347338851	2.79642011222532	2.26810044023187	0.0239264054367203	0.208226786291465	Junction	DLPFC
chr5:137882106-137883383(+)	ENSG00000120729.9	ENSG00000120729	MYOT	-0.262182469691032	-0.868171563632405	-2.26807877079691	0.0239277400078149	0.208226786291465	Junction	DLPFC
chr1:97373645-97382392(-)	ENSG00000188641.12	ENSG00000188641	DPYD	-0.147357523652097	1.02876504258297	-2.2680501752393	0.0239295012422438	0.208226786291465	Junction	DLPFC
chr7:154305552-154446213(+)	ENSG00000130226.16	ENSG00000130226	DPP6	0.118742050613319	3.00736144650762	2.26801191783368	0.0239318577379713	0.208226786291465	Junction	DLPFC
chr6:53291964-53295641(-)	ENSG00000012660.13	ENSG00000012660	ELOVL5	-0.117838241448432	2.93359508165797	-2.26800382523447	0.0239323562340388	0.208226786291465	Junction	DLPFC
chr2:152628534-152629655(+)	ENSG00000157827.19	ENSG00000157827	FMNL2	-0.118073155232388	4.50194252816786	-2.26797524030362	0.0239341171097567	0.208226786291465	Junction	DLPFC
chr2:33549752-33555530(+)	ENSG00000152689.17	ENSG00000152689	RASGRP3	-0.251057487219414	0.664943765319471	-2.26795448682017	0.0239353956269683	0.208226786291465	Junction	DLPFC
chr17:75059606-75062119(+)	ENSG00000180901.10	ENSG00000180901	KCTD2	0.0626912710560037	3.02049518553561	2.26791569573226	0.0239377855093153	0.208226786291465	Junction	DLPFC
chr13:46892591-46895494(-)	ENSG00000102468.10	ENSG00000102468	HTR2A	0.140288893441273	2.27764892728607	2.2679148277319	0.0239378389883757	0.208226786291465	Junction	DLPFC
chr17:4217119-4235771(-)	ENSG00000185722.16	ENSG00000185722	ANKFY1	-0.0806425172597631	2.20671376118677	-2.26791162892826	0.0239380360733105	0.208226786291465	Junction	DLPFC
chr4:158861489-158861606(+)	ENSG00000052795.12	ENSG00000052795	FNIP2	-0.0708392998694771	2.51824836787384	-2.26787103798486	0.0239405370883727	0.208235480702993	Junction	DLPFC
chr17:67737146-67737507(+)	ENSG00000130935.9	ENSG00000130935	NOL11	-0.0830455606926753	1.80446660567955	-2.26784886174861	0.0239419035755311	0.208235480702993	Junction	DLPFC
chr20:63282852-63283850(+)	ENSG00000101199.12	ENSG00000101199	ARFGAP1	0.150515612027708	1.58542160835216	2.26777804056217	0.023946267991951	0.208253378510908	Junction	DLPFC
chr1:3647561-3649930(-)	ENSG00000116213.15	ENSG00000116213	WRAP73	-0.132602063948028	0.348728081935734	-2.26773006818068	0.0239492247247854	0.208253378510908	Junction	DLPFC
chr19:35878655-35878889(+)	ENSG00000105290.11	ENSG00000105290	APLP1	-0.100755716371638	5.44778378632836	-2.26772412208698	0.0239495912288521	0.208253378510908	Junction	DLPFC
chr1:160351806-160352053(+)	ENSG00000162736.15	ENSG00000162736	NCSTN	-0.125955607726193	1.2247521194682	-2.26769849785344	0.0239511707058293	0.208253378510908	Junction	DLPFC
chr10:43112225-43112852(+)	ENSG00000165731.17	ENSG00000165731	RET	0.194776696815807	-0.670377689522139	2.26768552299675	0.0239519705102001	0.208253378510908	Junction	DLPFC
chr1:37718817-37719413(-)	ENSG00000183317.16	ENSG00000183317	EPHA10	0.166774391533138	0.556970141244366	2.26767586190682	0.0239525660603604	0.208253378510908	Junction	DLPFC
chr14:99500872-99501355(+)	ENSG00000090061.17	ENSG00000090061	CCNK	-0.158444083513576	0.412404967244322	-2.26761325384541	0.0239564257968262	0.208264149878765	Junction	DLPFC
chr14:94051463-94052997(-)	ENSG00000089737.15	ENSG00000089737	DDX24	0.0631764667031898	4.92858445726597	2.26760357132372	0.0239570227648368	0.208264149878765	Junction	DLPFC
chr16:2528149-2528235(+)	ENSG00000162066.14	ENSG00000162066	AMDHD2	0.143824132204268	0.480854432624199	2.26758597786506	0.0239581075083999	0.208264149878765	Junction	DLPFC
chr17:46050705-46066536(-)	ENSG00000120071.12	ENSG00000120071	KANSL1	-0.0860577696159065	2.20498283258682	-2.26751144670294	0.0239627032815945	0.20828143893873	Junction	DLPFC
chr9:133109722-133110295(-)	ENSG00000160271.14	ENSG00000160271	RALGDS	-0.124011534119522	1.85585165413784	-2.26750599602808	0.0239630394136237	0.20828143893873	Junction	DLPFC
chr1:108648992-108650210(-)	ENSG00000162639.15	ENSG00000162639	HENMT1	0.124281358766525	1.47726817984726	2.26748394475543	0.0239643993126578	0.20828143893873	Junction	DLPFC
chr5:140678016-140679001(-)	ENSG00000170445.12	ENSG00000170445	HARS	0.0784988618961557	2.97367039142079	2.26736689850828	0.0239716186643139	0.208312965084218	Junction	DLPFC
chr11:72687503-72687687(-)	ENSG00000186635.14	ENSG00000186635	ARAP1	-0.117685627837796	1.09532475638704	-2.26736488661426	0.0239717427734479	0.208312965084218	Junction	DLPFC
chr11:65504207-65504307(+)	ENSG00000251562.7	ENSG00000251562	MALAT1	-0.571168649854233	-2.38673019591378	-2.2673553639432	0.0239723302128057	0.208312965084218	Junction	DLPFC
chr9:74738613-74739366(-)	ENSG00000119121.21	ENSG00000119121	TRPM6	-0.28237989826039	-1.13989603870779	-2.2672652042309	0.0239778926521286	0.208348833388356	Junction	DLPFC
chr1:48759367-48761336(-)	ENSG00000162373.12	ENSG00000162373	BEND5	0.143494013390773	0.364181119147217	2.26723361140383	0.0239798420500976	0.208352334950554	Junction	DLPFC
chr5:16711246-16713329(-)	ENSG00000145555.14	ENSG00000145555	MYO10	-0.232995730609069	-0.357716800505286	-2.26719655378899	0.0239821288222242	0.208352334950554	Junction	DLPFC
chr3:44629545-44631061(+)	ENSG00000186448.14	ENSG00000186448	ZNF197	-0.130890479548155	0.471798741068958	-2.26718891838164	0.0239826000158284	0.208352334950554	Junction	DLPFC
chr15:63641644-63642956(-)	ENSG00000103657.13	ENSG00000103657	HERC1	0.0868203470264897	3.42013309186678	2.26709328559729	0.023988502355911	0.208388164313951	Junction	DLPFC
chr2:190366896-190369102(+)	ENSG00000151689.12	ENSG00000151689	INPP1	-0.112052988224963	2.08088519413283	-2.26707559602625	0.0239895942735295	0.208388164313951	Junction	DLPFC
chr6:31734264-31736261(-)	ENSG00000213719.8	ENSG00000213719	CLIC1	-0.196699241763778	0.920938755991582	-2.2669853904637	0.0239951630321438	0.208424070136962	Junction	DLPFC
chr5:149038491-149040603(-)	ENSG00000169247.11	ENSG00000169247	SH3TC2	-0.27601216140796	1.38640177331882	-2.26690311001849	0.0240002435225511	0.208440298396502	Junction	DLPFC
chr12:6110969-6121173(-)	ENSG00000110799.13	ENSG00000110799	VWF	-0.179098724283128	1.46063252823447	-2.26684175663721	0.0240040324596226	0.208440298396502	Junction	DLPFC
chr9:4544708-4561448(+)	ENSG00000106688.11	ENSG00000106688	SLC1A1	0.105610905899287	1.96637346745302	2.26683082705574	0.0240047074810999	0.208440298396502	Junction	DLPFC
chr7:157382378-157384866(+)	ENSG00000105993.14	ENSG00000105993	DNAJB6	0.0607994133810063	4.7822175483032	2.26683069253874	0.0240047157891021	0.208440298396502	Junction	DLPFC
chr6:56631390-56631882(-)	ENSG00000151914.19	ENSG00000151914	DST	-0.0800236390200659	5.62157152943647	-2.26681591423605	0.0240056285378717	0.208440298396502	Junction	DLPFC
chr17:8450954-8454795(+)	ENSG00000166579.15	ENSG00000166579	NDEL1	0.069232013774704	3.63753659787263	2.26681407773786	0.0240057419671807	0.208440298396502	Junction	DLPFC
chr7:74085845-74096621(+)	ENSG00000106683.14	ENSG00000106683	LIMK1	0.103996012213835	2.94676112990971	2.26677720912772	0.0240080192154485	0.208440298396502	Junction	DLPFC
chr6:25594528-25600313(+)	ENSG00000079691.17	ENSG00000079691	LRRC16A	0.112348140817879	2.00400448722253	2.26676919017168	0.0240085145439137	0.208440298396502	Junction	DLPFC
chr8:123226633-123231299(-)	ENSG00000189376.11	ENSG00000189376	C8orf76	0.110320755790021	1.44125583221011	2.26672061131908	0.0240115154350706	0.20844662477405	Junction	DLPFC
chrX:13807770-13938506(-)	ENSG00000046653.14	ENSG00000046653	GPM6B	-0.314030416374691	-1.20121596088905	-2.26670712417293	0.0240123486427257	0.20844662477405	Junction	DLPFC
chr22:42168737-42169846(-)	ENSG00000100207.18	ENSG00000100207	TCF20	0.0899572853072135	1.43898710221645	2.26668768561771	0.0240135495602703	0.20844662477405	Junction	DLPFC
chr3:108662258-108669680(+)	ENSG00000198919.12	ENSG00000198919	DZIP3	0.0647479031369083	3.78118351345788	2.26665145466203	0.0240157880550246	0.208453595135824	Junction	DLPFC
chr15:57282599-57286156(+)	ENSG00000140262.17	ENSG00000140262	TCF12	-0.15357334047539	1.87677618838965	-2.26647941566013	0.0240264197995537	0.20853341251404	Junction	DLPFC
chr9:131529039-131529127(-)	ENSG00000130717.12	ENSG00000130717	UCK1	-0.0892552521584973	1.76139493697996	-2.26637153431633	0.0240330887906895	0.208574662823447	Junction	DLPFC
chr19:38152968-38162252(+)	ENSG00000105738.10	ENSG00000105738	SIPA1L3	-0.161146368948534	-0.307749465652946	-2.26635606578044	0.0240340451542189	0.208574662823447	Junction	DLPFC
chr7:100706305-100706820(+)	ENSG00000172336.4	ENSG00000172336	POP7	0.100007418645017	2.30581653690042	2.26628804996856	0.0240382507186823	0.208598361547554	Junction	DLPFC
chr11:66688312-66688652(-)	ENSG00000173898.11	ENSG00000173898	SPTBN2	0.119525021855698	3.78503142938256	2.26626543916568	0.0240396489353528	0.208598361547554	Junction	DLPFC
chr4:166737605-166741996(-)	ENSG00000196104.10	ENSG00000196104	SPOCK3	-0.141478732116198	3.73787402899301	-2.26623763948964	0.0240413681208868	0.208600814430357	Junction	DLPFC
chr15:101366333-101370334(-)	ENSG00000140479.16	ENSG00000140479	PCSK6	-0.23697922121998	1.46867797448822	-2.26620046695578	0.0240436671093043	0.208607276407094	Junction	DLPFC
chr1:167372037-167374107(+)	ENSG00000143190.21	ENSG00000143190	POU2F1	-0.135435179771296	0.296260549872547	-2.26615578182396	0.0240464309784532	0.208607276407094	Junction	DLPFC
chr19:5685120-5686899(+)	ENSG00000167733.13	ENSG00000167733	HSD11B1L	0.189210391143929	0.772166488979875	2.26613347655541	0.0240478107096238	0.208607276407094	Junction	DLPFC
chr15:24976417-24976876(+)	ENSG00000128739.21	ENSG00000128739	SNRPN	0.073530395773263	6.42226874247993	2.26611223981635	0.0240491244091081	0.208607276407094	Junction	DLPFC
chr7:98895821-98897740(+)	ENSG00000196367.12	ENSG00000196367	TRRAP	-0.0972803224443719	1.63218363476613	-2.26610947214538	0.0240492956211602	0.208607276407094	Junction	DLPFC
chr6:30619990-30622831(+)	ENSG00000204568.11	ENSG00000204568	MRPS18B	-0.0891557501771685	2.25156726864217	-2.26600475934787	0.0240557740831572	0.208635579898186	Junction	DLPFC
chr9:127243250-127264951(+)	ENSG00000136895.18	ENSG00000136895	GARNL3	0.152652335793992	-0.0690621240032616	2.26599004984653	0.0240566842650422	0.208635579898186	Junction	DLPFC
chr7:111834687-111844762(-)	ENSG00000128512.19	ENSG00000128512	DOCK4	-0.0973459714417221	2.21329046522578	-2.26596986315616	0.0240579334085404	0.208635579898186	Junction	DLPFC
chr9:107325005-107329542(+)	ENSG00000119318.12	ENSG00000119318	RAD23B	0.0793626126169613	4.86721085902591	2.26596384900581	0.0240583055724319	0.208635579898186	Junction	DLPFC
chr17:40291669-40293455(+)	ENSG00000094804.9	ENSG00000094804	CDC6	0.232793210289112	-0.731872134320052	2.26582515477027	0.0240668895534142	0.208694787008106	Junction	DLPFC
chr13:35655011-35655578(+)	ENSG00000172915.18	ENSG00000172915	NBEA	0.104788209028299	3.48579754735574	2.26580709969838	0.0240680072033327	0.208694787008106	Junction	DLPFC
chr5:24492926-24498397(-)	ENSG00000040731.10	ENSG00000040731	CDH10	0.108535631122994	2.5481114453039	2.26574182689986	0.0240720481147258	0.208710330354242	Junction	DLPFC
chr4:41676463-41680954(+)	ENSG00000064042.17	ENSG00000064042	LIMCH1	-0.376071365961703	-1.41281407042165	-2.26573171328963	0.0240726742814275	0.208710330354242	Junction	DLPFC
chr20:23395000-23395138(-)	ENSG00000125814.17	ENSG00000125814	NAPB	0.135582836122594	6.37830664115369	2.26563395466596	0.0240787275688545	0.208733122664708	Junction	DLPFC
chr11:67419839-67420608(+)	ENSG00000172508.10	ENSG00000172508	CARNS1	-0.298520440534707	1.48838555909875	-2.26562517510889	0.0240792712704822	0.208733122664708	Junction	DLPFC
chr10:32908535-32910222(-)	ENSG00000150093.18	ENSG00000150093	ITGB1	-0.118881925523656	2.52182647605101	-2.26561961826082	0.0240796154012642	0.208733122664708	Junction	DLPFC
chr17:68876704-68877518(-)	ENSG00000141338.13	ENSG00000141338	ABCA8	-0.241309450802281	1.1936762900378	-2.26552238530104	0.0240856376472562	0.208768313218853	Junction	DLPFC
chr2:72718308-72721032(-)	ENSG00000144036.15	ENSG00000144036	EXOC6B	-0.238156998661842	-0.231442025527295	-2.26548133520079	0.0240881805306831	0.208768313218853	Junction	DLPFC
chr4:78597415-78601509(+)	ENSG00000138772.12	ENSG00000138772	ANXA3	-0.199457159082391	0.184008753710038	-2.26544974460266	0.0240901375963627	0.208768313218853	Junction	DLPFC
chr3:125010556-125012622(-)	ENSG00000173706.12	ENSG00000173706	HEG1	-0.16369583041656	-0.0050904881888986	-2.2654496805084	0.0240901415672001	0.208768313218853	Junction	DLPFC
chr11:121513105-121514151(+)	ENSG00000137642.12	ENSG00000137642	SORL1	-0.0558496768643971	4.55928151836559	-2.26543803084315	0.0240908633093801	0.208768313218853	Junction	DLPFC
chr2:101050642-101054107(-)	ENSG00000204634.12	ENSG00000204634	TBC1D8	-0.172376074992316	-0.506902000672345	-2.26540414840932	0.024092962565268	0.208773732324864	Junction	DLPFC
chr15:91916459-92094880(+)	ENSG00000176463.13	ENSG00000176463	SLCO3A1	-0.165191770845148	0.254054950009261	-2.26536762674061	0.0240952255187574	0.208773732324864	Junction	DLPFC
chr9:128250940-128254648(+)				0.434465397862793	-1.11134437560645	2.26535832763006	0.0240958017392588	0.208773732324864	Junction	DLPFC
chr11:111911923-111913104(-)	ENSG00000109846.7	ENSG00000109846	CRYAB	0.129495888029789	1.44052499540054	2.26531584377685	0.0240984344089542	0.208784085332729	Junction	DLPFC
chr17:46406750-46409033(+)	ENSG00000260075.1	ENSG00000260075	NSFP1	0.114692141537033	5.16871529329718	2.26518726455801	0.0241064038238053	0.208820774937741	Junction	DLPFC
chr6:14133756-14135107(+)	ENSG00000112149.9	ENSG00000112149	CD83	0.134359999243968	1.67222078633919	2.26514579381498	0.0241089746939917	0.208820774937741	Junction	DLPFC
chr7:43541999-43550444(+)	ENSG00000002746.14	ENSG00000002746	HECW1	0.136773798475383	2.99230503266764	2.26510304678178	0.0241116249343087	0.208820774937741	Junction	DLPFC
chr3:24337372-24494794(-)	ENSG00000151090.17	ENSG00000151090	THRB	0.168681317451955	0.997273616538989	2.26509957314171	0.0241118403049819	0.208820774937741	Junction	DLPFC
chr4:73098521-73102375(-)	ENSG00000132466.17	ENSG00000132466	ANKRD17	0.0580813831674601	3.50057075865696	2.26509940586995	0.0241118506761135	0.208820774937741	Junction	DLPFC
chr17:7904620-7905099(+)	ENSG00000170004.16	ENSG00000170004	CHD3	0.0943324321926336	3.7764864594244	2.26509366012434	0.0241122069244041	0.208820774937741	Junction	DLPFC
chr8:64373552-64378058(+)	ENSG00000254377.5	ENSG00000254377	MIR124-2HG	0.141363685364578	1.68281725075716	2.26508513721782	0.0241127353709425	0.208820774937741	Junction	DLPFC
chr18:65862918-65880400(+)	ENSG00000081138.13	ENSG00000081138	CDH7	0.187955729569836	-0.296369534350255	2.2650457799085	0.0241151757765313	0.208829455257512	Junction	DLPFC
chr11:95985643-95991519(-)	ENSG00000184384.13	ENSG00000184384	MAML2	-0.178967138086803	-0.231949057400603	-2.26497975020202	0.0241192705248638	0.208841155176004	Junction	DLPFC
chr8:38991546-38993544(-)	ENSG00000169490.16	ENSG00000169490	TM2D2	0.0671814651864878	2.35085579469168	2.26497497281028	0.024119566812225	0.208841155176004	Junction	DLPFC
chr10:28125092-28131559(-)	ENSG00000150054.18	ENSG00000150054	MPP7	0.123334939982701	1.57193747186488	2.26494904883154	0.0241211746375106	0.208841155176004	Junction	DLPFC
chr7:98958092-98959343(+)	ENSG00000196367.12	ENSG00000196367	TRRAP	-0.104474043948285	1.13924281613856	-2.26491705447362	0.0241231590810826	0.208841155176004	Junction	DLPFC
chr2:101825430-101829503(+)	ENSG00000071054.16	ENSG00000071054	MAP4K4	-0.136161467113713	4.47313922634175	-2.26490804908009	0.0241237176644283	0.208841155176004	Junction	DLPFC
chr13:77081652-77081836(-)	ENSG00000005810.17	ENSG00000005810	MYCBP2	0.0879214140046669	4.22802103765552	2.26481907658838	0.0241292370238049	0.208876484362134	Junction	DLPFC
chr10:13298246-13299967(-)	ENSG00000107537.13	ENSG00000107537	PHYH	0.107025285214613	1.62439562119896	2.26468765830247	0.024137391496013	0.208934619021342	Junction	DLPFC
chrX:100828103-100830807(+)	ENSG00000101811.13	ENSG00000101811	CSTF2	0.180931332082558	-0.27641762117122	2.26460479626998	0.0241425342979945	0.208966679117183	Junction	DLPFC
chr1:151406632-151406910(-)	ENSG00000143442.21	ENSG00000143442	POGZ	-0.088658500126764	2.30663842873185	-2.26450877826506	0.0241484948138832	0.20900581272519	Junction	DLPFC
chr17:70105076-70130878(+)	ENSG00000153822.13	ENSG00000153822	KCNJ16	0.209739698240598	0.558376910660073	2.26438106331277	0.0241564249687179	0.209061987925824	Junction	DLPFC
chr1:240936707-240983078(-)	ENSG00000182901.16	ENSG00000182901	RGS7	0.0947529925044338	3.17570698254734	2.26433527561582	0.0241592685984742	0.209065615093707	Junction	DLPFC
chr2:96865538-96865665(-)	ENSG00000168758.10	ENSG00000168758	SEMA4C	-0.0959622817746468	1.750747611562	-2.26432795145534	0.0241597234900733	0.209065615093707	Junction	DLPFC
chr14:94055185-94057821(-)	ENSG00000089737.15	ENSG00000089737	DDX24	0.0755046230605908	4.37459897999041	2.26428725580916	0.0241622511657664	0.209075029244762	Junction	DLPFC
chr7:152311947-152315137(-)	ENSG00000055609.17	ENSG00000055609	KMT2C	-0.0751060068938309	3.36564625573275	-2.2642611491174	0.0241638728179532	0.209076325521046	Junction	DLPFC
chr3:141993586-141995019(-)	ENSG00000114126.17	ENSG00000114126	TFDP2	0.0789302865570988	2.50424101745297	2.26421737299794	0.0241665922430157	0.209076325521046	Junction	DLPFC
chr2:174568074-174571675(-)	ENSG00000115935.17	ENSG00000115935	WIPF1	-0.247409280954542	-0.388469009946475	-2.26421531145134	0.024166720315333	0.209076325521046	Junction	DLPFC
chr2:115746184-115753173(+)	ENSG00000175497.16	ENSG00000175497	DPP10	0.0841420488318676	3.69437153569728	2.2641734960652	0.0241693181980954	0.209086344145015	Junction	DLPFC
chr16:72008786-72012049(+)	ENSG00000102967.11	ENSG00000102967	DHODH	-0.213472196485248	-1.00865841171152	-2.26414775431958	0.0241709175876797	0.20908772422573	Junction	DLPFC
chr12:130450277-130451194(-)	ENSG00000060709.14	ENSG00000060709	RIMBP2	0.143059751237262	2.17724258700253	2.26401684832347	0.0241790524824369	0.209145635405325	Junction	DLPFC
chr7:111788748-111790456(-)	ENSG00000128512.19	ENSG00000128512	DOCK4	-0.0734515754856707	2.59481561240397	-2.26397250001259	0.0241818089611893	0.209156336498462	Junction	DLPFC
chr3:149872155-149895472(+)	ENSG00000082996.19	ENSG00000082996	RNF13	-0.10424678851473	4.02294557258904	-2.26391271022636	0.0241855256412104	0.209156336498462	Junction	DLPFC
chr20:7983858-7987287(-)	ENSG00000125827.8	ENSG00000125827	TMX4	0.111913511047605	3.73829303843828	2.26390169390263	0.0241862104972183	0.209156336498462	Junction	DLPFC
chr19:40366511-40366609(+)	ENSG00000105223.19	ENSG00000105223	PLD3	0.0805037693877624	5.44729138175403	2.263892748121	0.0241867666454658	0.209156336498462	Junction	DLPFC
chr19:13024685-13025020(+)	ENSG00000008441.16	ENSG00000008441	NFIX	-0.2052974289467	-0.692357698065974	-2.26388109245522	0.0241874912805837	0.209156336498462	Junction	DLPFC
chr15:40273000-40273345(+)	ENSG00000259288.6	ENSG00000259288	BUB1B-PAK6	0.153585235163576	1.98084520422232	2.26384528556146	0.0241897175206929	0.209163132073949	Junction	DLPFC
chr16:23562731-23570479(+)	ENSG00000103353.15	ENSG00000103353	UBFD1	0.167293192279097	0.0306269445635685	2.2637528230611	0.0241954670635908	0.209188647898816	Junction	DLPFC
chr1:36319313-36319441(+)	ENSG00000214193.9	ENSG00000214193	SH3D21	0.232419028102611	-0.895254909454966	2.26374203049029	0.0241961382493981	0.209188647898816	Junction	DLPFC
chr3:46709276-46709578(+)	ENSG00000181585.3	ENSG00000181585	TMIE	0.283581660187667	-0.931486565402592	2.26372833341092	0.0241969900888097	0.209188647898816	Junction	DLPFC
chr12:124912279-124913646(-)				-0.186096096943265	1.99071883879219	-2.26356261014635	0.0242072987061514	0.209253492017154	Junction	DLPFC
chr11:65608449-65613017(-)	ENSG00000173327.7	ENSG00000173327	MAP3K11	-0.15881621330225	0.944017691725193	-2.26356142158896	0.0242073726527482	0.209253492017154	Junction	DLPFC
chr10:133201899-133206684(+)	ENSG00000171798.17	ENSG00000171798	KNDC1	0.119992898390075	2.11577037450698	2.2634619587062	0.0242135614746042	0.209258784284341	Junction	DLPFC
chr6:160078363-160079579(+)	ENSG00000197081.12	ENSG00000197081	IGF2R	-0.133692437801645	0.398032712694633	-2.2634568164227	0.0242138814774033	0.209258784284341	Junction	DLPFC
chr9:15779151-15784508(+)	ENSG00000164989.15	ENSG00000164989	CCDC171	0.110834042320907	0.919860626185991	2.26345402557677	0.0242140551524713	0.209258784284341	Junction	DLPFC
chr9:41133743-41145280(-)	ENSG00000215126.10	ENSG00000215126	CBWD7	0.164440725899266	1.37597639587014	2.26344937119587	0.0242143447982173	0.209258784284341	Junction	DLPFC
chr2:171813498-171815120(-)	ENSG00000115840.13	ENSG00000115840	SLC25A12	0.0977339592552424	3.45427999619937	2.26343578858369	0.0242151900719907	0.209258784284341	Junction	DLPFC
chr3:48600568-48600679(-)	ENSG00000010256.10	ENSG00000010256	UQCRC1	0.0665329707048677	3.55224741295828	2.26336784172607	0.0242194189297774	0.20928287417249	Junction	DLPFC
chr4:88737556-88739029(-)	ENSG00000138640.14	ENSG00000138640	FAM13A	0.112517848353967	1.30613474565891	2.26330397032362	0.0242233947267377	0.209285867749712	Junction	DLPFC
chr6:39873356-39875329(+)	ENSG00000146122.16	ENSG00000146122	DAAM2	-0.174546306971322	3.58048350383371	-2.26330231908251	0.0242234975189162	0.209285867749712	Junction	DLPFC
chr11:123057920-123058251(+)	ENSG00000109971.13	ENSG00000109971	HSPA8	0.431456684351992	-1.62443518855706	2.26329281715733	0.0242240890350597	0.209285867749712	Junction	DLPFC
chr19:14443622-14446425(+)	ENSG00000123143.12	ENSG00000123143	PKN1	-0.115132716815023	1.6785080780536	-2.26319732913913	0.024230034076427	0.20932105727708	Junction	DLPFC
chr7:38436389-38461282(-)	ENSG00000078053.16	ENSG00000078053	AMPH	0.10934740784708	3.84370948891876	2.26317304939255	0.0242315459251337	0.20932105727708	Junction	DLPFC
chr5:127398797-127402545(+)	ENSG00000145794.16	ENSG00000145794	MEGF10	-0.168625334011726	1.71323703163983	-2.26315794484414	0.0242324864950004	0.20932105727708	Junction	DLPFC
chr12:44875901-44876293(-)	ENSG00000184613.10	ENSG00000184613	NELL2	0.174278732373906	1.47577864101259	2.26312532864473	0.0242345176349646	0.209325917576317	Junction	DLPFC
chr8:109586163-109618841(-)	ENSG00000147642.16	ENSG00000147642	SYBU	0.125355086606056	3.03622625564645	2.26309590877287	0.024236349854082	0.209325917576317	Junction	DLPFC
chr9:100241557-100242569(+)	ENSG00000119509.12	ENSG00000119509	INVS	-0.152491092710411	0.201752944264652	-2.26307947046301	0.0242373736563155	0.209325917576317	Junction	DLPFC
chr7:121362948-121364129(-)	ENSG00000196937.10	ENSG00000196937	FAM3C	0.104056056665553	4.87297220457262	2.2629104071033	0.0242479053572197	0.209395800455001	Junction	DLPFC
chr6:166538785-166626920(-)	ENSG00000071242.11	ENSG00000071242	RPS6KA2	-0.145251558363253	1.11845189044726	-2.26287634262607	0.0242500278656093	0.209395800455001	Junction	DLPFC
chr1:171588506-171589368(+)	ENSG00000117523.15	ENSG00000117523	PRRC2C	0.123804691730363	2.01080341744862	2.2628733682014	0.024250213205393	0.209395800455001	Junction	DLPFC
chr12:2584618-2585375(+)	ENSG00000151067.21	ENSG00000151067	CACNA1C	0.136362021705786	2.05507092834578	2.26285122053461	0.0242515932904741	0.209395800455001	Junction	DLPFC
chr5:132866692-132866868(+)	ENSG00000164405.10	ENSG00000164405	UQCRQ	0.149670083892237	0.590815550114377	2.26283385972439	0.0242526751405006	0.209395800455001	Junction	DLPFC
chr8:28132405-28137697(+)	ENSG00000134014.16	ENSG00000134014	ELP3	0.0727357377626058	2.74457578409114	2.26280506819345	0.0242544693958334	0.209398841786358	Junction	DLPFC
chr9:8485325-8504260(-)	ENSG00000153707.16	ENSG00000153707	PTPRD	-0.0959379942647043	2.60146787282812	-2.26275599931893	0.0242575275783552	0.209408351154374	Junction	DLPFC
chr3:184179123-184180168(+)	ENSG00000161203.13	ENSG00000161203	AP2M1	0.0721615460280213	5.80494204543498	2.26272052841526	0.0242597384860895	0.209408351154374	Junction	DLPFC
chr3:184382531-184382633(+)	ENSG00000090539.15	ENSG00000090539	CHRD	0.119446355385061	2.07350528115315	2.26271124767434	0.0242603169852739	0.209408351154374	Junction	DLPFC
chr8:17116601-17118706(+)	ENSG00000155970.11	ENSG00000155970	MICU3	0.0854755980485433	3.81010305122957	2.26269485015863	0.02426133912585	0.209408351154374	Junction	DLPFC
chr3:35739578-35743838(+)	ENSG00000172995.16	ENSG00000172995	ARPP21	0.119152761393396	1.89047228098222	2.26261955134248	0.0242660333655033	0.20941904452829	Junction	DLPFC
chr11:107631678-107635635(+)	ENSG00000110675.12	ENSG00000110675	ELMOD1	0.129058309487318	3.87384141347366	2.26256115123112	0.0242696746592775	0.20941904452829	Junction	DLPFC
chr11:134251309-134252839(-)	ENSG00000151500.14	ENSG00000151500	THYN1	0.0584514053634655	3.62966109832328	2.26254848148037	0.0242704646911818	0.20941904452829	Junction	DLPFC
chr15:28233562-28233663(-)	ENSG00000128731.15	ENSG00000128731	HERC2	-0.0759477454645614	2.57000981542185	-2.2625478029608	0.0242705070014157	0.20941904452829	Junction	DLPFC
chr12:57615315-57615511(+)	ENSG00000240771.6	ENSG00000240771	ARHGEF25	0.115015998947237	3.18938989867864	2.26251358441147	0.0242726408400979	0.20941904452829	Junction	DLPFC
chr2:71659034-71660559(+)	ENSG00000135636.13	ENSG00000135636	DYSF	-0.214456004478855	0.302894907094389	-2.26249791984221	0.0242736177233701	0.20941904452829	Junction	DLPFC
chr7:122438465-122441511(-)	ENSG00000081803.15	ENSG00000081803	CADPS2	0.102683461758113	3.76308524951161	2.26245875934279	0.0242760600236714	0.20941904452829	Junction	DLPFC
chrX:153506924-153507046(+)	ENSG00000182492.15	ENSG00000182492	BGN	-0.171633499715808	0.689036013235962	-2.26245790021776	0.0242761136066248	0.20941904452829	Junction	DLPFC
chr4:77883501-77885255(+)	ENSG00000169288.17	ENSG00000169288	MRPL1	0.0819847858515901	2.32485681908828	2.2624490310975	0.0242766667727089	0.20941904452829	Junction	DLPFC
chr14:69994481-70010753(+)	ENSG00000198732.10	ENSG00000198732	SMOC1	-0.171061009216407	1.31922824352359	-2.26244369752263	0.0242769994324874	0.20941904452829	Junction	DLPFC
chr10:13675045-13693481(-)	ENSG00000151474.20	ENSG00000151474	FRMD4A	0.20565450308761	-0.366936161688669	2.26238290428087	0.0242807914410931	0.20942293378905	Junction	DLPFC
chr2:131682989-131684708(+)				0.185785514519257	0.230035689009736	2.26236482416009	0.0242819192970612	0.20942293378905	Junction	DLPFC
chr1:239492808-239545640(+)	ENSG00000133019.11	ENSG00000133019	CHRM3	0.117394068888497	2.41286564135458	2.2623533536762	0.0242826348609309	0.20942293378905	Junction	DLPFC
chr5:58456590-58456944(-)	ENSG00000145632.14	ENSG00000145632	PLK2	0.126896264035893	3.56297667504058	2.26234399067077	0.0242832189674551	0.20942293378905	Junction	DLPFC
chr2:224849600-224852376(-)	ENSG00000135905.18	ENSG00000135905	DOCK10	-0.17567657354364	1.95297649695927	-2.26231566816071	0.0242849859278788	0.209425734695112	Junction	DLPFC
chr12:109235648-109237164(+)	ENSG00000076555.15	ENSG00000076555	ACACB	-0.163942098357751	0.467140394396168	-2.2621601827279	0.0242946882133527	0.209480415342509	Junction	DLPFC
chrX:108578384-108580532(+)	ENSG00000188153.12	ENSG00000188153	COL4A5	-0.218277070644515	-0.786081944597662	-2.26215077275943	0.0242952755033162	0.209480415342509	Junction	DLPFC
chr10:72715227-72715853(+)	ENSG00000156026.14	ENSG00000156026	MCU	0.0966871768991057	1.45822098164899	2.26214470223188	0.0242956543804216	0.209480415342509	Junction	DLPFC
chr2:201160943-201163834(+)	ENSG00000003402.19	ENSG00000003402	CFLAR	-0.156331170482039	0.744321930443068	-2.26205643887556	0.0243011637026247	0.209510958619378	Junction	DLPFC
chr17:51633651-51635854(-)	ENSG00000154975.13	ENSG00000154975	CA10	0.115751674895652	2.77578730597953	2.26204172310207	0.0243020823542138	0.209510958619378	Junction	DLPFC
chr15:75384438-75389651(-)	ENSG00000169375.15	ENSG00000169375	SIN3A	-0.0970808062009675	1.29861610839109	-2.26195582485359	0.0243074452690199	0.209540987918266	Junction	DLPFC
chr11:118616212-118624933(+)	ENSG00000019144.17	ENSG00000019144	PHLDB1	-0.243581600386808	1.71956268444716	-2.26193970910673	0.0243084515437294	0.209540987918266	Junction	DLPFC
chr2:36858024-36861131(-)	ENSG00000115808.11	ENSG00000115808	STRN	-0.110681360179208	2.06276682598511	-2.26190056214281	0.0243108960493382	0.2095496206392	Junction	DLPFC
chr7:79459000-79459535(+)	ENSG00000234456.7	ENSG00000234456	MAGI2-AS3	-0.102105903530666	1.3350917331578	-2.2618240500923	0.0243156744102469	0.209578367984899	Junction	DLPFC
chr1:109214129-109223977(+)	ENSG00000031698.12	ENSG00000031698	SARS	0.0766112602235774	4.96985366098312	2.26178041713664	0.0243183997589141	0.209589417923375	Junction	DLPFC
chrX:77664779-77676225(-)	ENSG00000085224.21	ENSG00000085224	ATRX	0.0823542212541093	3.60359121205018	2.26169046669131	0.0243240189734232	0.209625406006331	Junction	DLPFC
chrX:29283218-29396257(+)	ENSG00000169306.9	ENSG00000169306	IL1RAPL1	-0.11586336067985	2.36940904406397	-2.26155818765634	0.0243322845128023	0.209684194602224	Junction	DLPFC
chr10:6497121-6497219(-)	ENSG00000065675.14	ENSG00000065675	PRKCQ	-0.197370873007167	-0.209060168957655	-2.26142305756921	0.0243407307262492	0.209742753668077	Junction	DLPFC
chr13:42048966-42127462(+)	ENSG00000102780.16	ENSG00000102780	DGKH	0.174423206205376	0.017633140974483	2.26140325646404	0.0243419685950948	0.209742753668077	Junction	DLPFC
chr6:36136532-36136655(+)	ENSG00000156711.16	ENSG00000156711	MAPK13	0.163927383750774	0.320374934124438	2.26134769647729	0.0243454422279809	0.209751086363617	Junction	DLPFC
chr12:109241282-109242436(+)	ENSG00000076555.15	ENSG00000076555	ACACB	-0.157087709122898	0.430919707529015	-2.26134158235371	0.0243458245118155	0.209751086363617	Junction	DLPFC
chr1:239545750-239678185(+)	ENSG00000133019.11	ENSG00000133019	CHRM3	0.15634767210646	1.6720752955344	2.26126477848627	0.0243506270968115	0.209753483113237	Junction	DLPFC
chr5:128138725-128138823(+)	ENSG00000064651.13	ENSG00000064651	SLC12A2	-0.0981322514207622	3.83941428261258	-2.26124500741599	0.024351863525367	0.209753483113237	Junction	DLPFC
chr19:39834563-39834667(-)	ENSG00000105202.7	ENSG00000105202	FBL	-0.0717764957062048	2.55105322688123	-2.26124283774546	0.0243519992139439	0.209753483113237	Junction	DLPFC
chr7:891067-892277(+)	ENSG00000164828.17	ENSG00000164828	SUN1	-0.114290653881863	0.859443976352811	-2.26123677513882	0.0243523783655349	0.209753483113237	Junction	DLPFC
chr12:54573249-54573354(+)	ENSG00000123360.11	ENSG00000123360	PDE1B	0.125301988923032	2.84245093911057	2.26122164012043	0.0243533249224535	0.209753483113237	Junction	DLPFC
chr20:8708753-8716263(+)	ENSG00000182621.17	ENSG00000182621	PLCB1	0.104226290993845	4.28417874856617	2.26116978062585	0.0243565685021942	0.209761096509322	Junction	DLPFC
chr19:18010040-18010195(+)	ENSG00000105643.9	ENSG00000105643	ARRDC2	-0.192870690859817	0.334881438351303	-2.26116131756063	0.0243570978648078	0.209761096509322	Junction	DLPFC
chr15:91284222-91289520(+)	ENSG00000185518.11	ENSG00000185518	SV2B	0.1287295559946	4.65062677440658	2.26112646312533	0.0243592781065679	0.20976743230547	Junction	DLPFC
chr2:219633458-219633879(+)	ENSG00000114923.16	ENSG00000114923	SLC4A3	0.119307659008171	2.39791543907983	2.2610673402693	0.0243629767939113	0.2097868425137	Junction	DLPFC
chrX:2408814-2425196(-)	ENSG00000169084.13	ENSG00000169084	DHRSX	0.365614578919521	-0.705776144417029	2.260941565149	0.0243708468295264	0.209841397475411	Junction	DLPFC
chr4:83045706-83049165(+)	ENSG00000138663.8	ENSG00000138663	COPS4	0.0650293428965009	3.76749552448441	2.26091990348726	0.0243722024723531	0.209841397475411	Junction	DLPFC
chr2:47162393-47162518(-)	ENSG00000143933.16	ENSG00000143933	CALM2	0.0582651499052488	9.1018431320711	2.26081610341629	0.0243786994601351	0.209877633680652	Junction	DLPFC
chr8:73688814-73738283(-)	ENSG00000040341.17	ENSG00000040341	STAU2	0.0642645725456907	3.37974239617754	2.26080473200791	0.0243794113036747	0.209877633680652	Junction	DLPFC
chr2:218747195-218747289(+)	ENSG00000135912.10	ENSG00000135912	TTLL4	-0.173353067985092	0.119941544966733	-2.26077493877472	0.0243812764285084	0.209877633680652	Junction	DLPFC
chr9:94438529-94440984(+)	ENSG00000148110.15	ENSG00000148110	MFSD14B	-0.121341376071084	1.64820583089685	-2.26076030867332	0.0243821923519261	0.209877633680652	Junction	DLPFC
chr6:99550310-99550992(-)	ENSG00000112237.12	ENSG00000112237	CCNC	0.0968355268941434	1.96657878783352	2.26068542871031	0.0243868807112139	0.209888127268335	Junction	DLPFC
chr12:56097231-56097784(+)	ENSG00000065361.14	ENSG00000065361	ERBB3	-0.263413593895736	0.797862667685385	-2.26067933167048	0.0243872624915821	0.209888127268335	Junction	DLPFC
chr20:47636763-47637647(+)	ENSG00000124151.18	ENSG00000124151	NCOA3	-0.0999502237993371	1.12929359100263	-2.26065343626254	0.0243888840509083	0.209888127268335	Junction	DLPFC
chr10:101018297-101018821(-)	ENSG00000186862.17	ENSG00000186862	PDZD7	0.192933025129812	-0.597435219543856	2.26064850409088	0.0243891929120187	0.209888127268335	Junction	DLPFC
chr16:8748138-8750421(+)	ENSG00000183044.11	ENSG00000183044	ABAT	0.0667473446557891	4.31637890478946	2.26059759365179	0.0243923812106	0.209903125636507	Junction	DLPFC
chr22:41527421-41527900(+)	ENSG00000100412.15	ENSG00000100412	ACO2	-0.0570599037120299	4.88079032144323	-2.26052637605385	0.0243968418665499	0.209929070562288	Junction	DLPFC
chr14:99406591-99412950(-)	ENSG00000183576.12	ENSG00000183576	SETD3	-0.0635535533941304	2.98208366624358	-2.26042226880916	0.0244033638160642	0.209931483947976	Junction	DLPFC
chr2:201072060-201078880(+)	ENSG00000119013.8	ENSG00000119013	NDUFB3	0.0773896922585268	4.48763473729708	2.26041839426785	0.0244036065716159	0.209931483947976	Junction	DLPFC
chrX:53432117-53432246(-)	ENSG00000072506.12	ENSG00000072506	HSD17B10	-0.0889350844171032	2.07400567932535	-2.26041756572032	0.0244036584837137	0.209931483947976	Junction	DLPFC
chr4:157334121-157335670(+)	ENSG00000120251.18	ENSG00000120251	GRIA2	0.0892434162773373	5.40904285835522	2.26041176423556	0.0244040219746025	0.209931483947976	Junction	DLPFC
chr2:26898761-26924886(+)	ENSG00000157851.16	ENSG00000157851	DPYSL5	-0.128638756956493	1.94260278731807	-2.26040651791152	0.0244043506860619	0.209931483947976	Junction	DLPFC
chr14:61443262-61445691(+)	ENSG00000027075.13	ENSG00000027075	PRKCH	-0.227034965185696	-0.840250907043133	-2.26035445621674	0.0244076128504475	0.209947108900893	Junction	DLPFC
chr5:142135818-142137733(+)	ENSG00000131507.10	ENSG00000131507	NDFIP1	0.0784723776262224	6.15088120697609	2.26027073255232	0.0244128597367317	0.209979802985829	Junction	DLPFC
chr16:31091343-31093311(-)	ENSG00000255439.6	ENSG00000255439	RP11-196G11.1	-0.130780227211838	1.4959362553666	-2.26016257900154	0.0244196390749542	0.210025673337503	Junction	DLPFC
chr13:101726811-101868724(-)	ENSG00000102466.15	ENSG00000102466	FGF14	0.110409465340986	2.65702237284012	2.26000900903096	0.0244292680441743	0.210072667093623	Junction	DLPFC
chr7:139237098-139251955(+)	ENSG00000157741.14	ENSG00000157741	UBN2	-0.0733414870622354	2.22863019424685	-2.26000890250949	0.0244292747243088	0.210072667093623	Junction	DLPFC
chr11:111742666-111743375(-)	ENSG00000137713.15	ENSG00000137713	PPP2R1B	-0.119299671008871	1.43099094109248	-2.26000150409648	0.0244297386946955	0.210072667093623	Junction	DLPFC
chr12:57091999-57092447(+)	ENSG00000166886.12	ENSG00000166886	NAB2	0.111605077861718	2.11067164967783	2.25998315248878	0.0244308895965754	0.210072667093623	Junction	DLPFC
chr2:209697052-209700276(+)	ENSG00000078018.19	ENSG00000078018	MAP2	0.114389822054704	5.88789199960022	2.25991176337188	0.0244353671391876	0.21008860131984	Junction	DLPFC
chr7:8232753-8235909(-)	ENSG00000003147.17	ENSG00000003147	ICA1	0.0899347454915945	1.61869005895238	2.2599074737526	0.024435636207887	0.21008860131984	Junction	DLPFC
chr2:166046977-166047626(-)	ENSG00000144285.16	ENSG00000144285	SCN1A	0.124457154190418	4.01480191849186	2.25982131363748	0.0244410411939551	0.210106995961899	Junction	DLPFC
chr7:121364189-121371299(-)	ENSG00000196937.10	ENSG00000196937	FAM3C	0.104566124689673	4.58938081419258	2.25979973803156	0.0244423948351748	0.210106995961899	Junction	DLPFC
chr9:128105882-128106149(+)	ENSG00000148339.12	ENSG00000148339	SLC25A25	0.105131859341877	2.17507635289725	2.2597861118509	0.0244432497675985	0.210106995961899	Junction	DLPFC
chr15:63775650-63833826(-)	ENSG00000103657.13	ENSG00000103657	HERC1	0.0844364506281517	2.59121820087393	2.25976069204698	0.0244448447238757	0.210106995961899	Junction	DLPFC
chr6:129313098-129314654(+)	ENSG00000196569.11	ENSG00000196569	LAMA2	-0.147494931728223	0.420344142769117	-2.25975805641546	0.0244450101007911	0.210106995961899	Junction	DLPFC
chr6:152255747-152256633(-)	ENSG00000131018.22	ENSG00000131018	SYNE1	0.0764371858871452	4.12978525861032	2.25972567227836	0.0244470421747564	0.210112025471418	Junction	DLPFC
chr3:363384-365949(+)	ENSG00000134121.9	ENSG00000134121	CHL1	0.095134281048558	5.08741620667996	2.25968460279391	0.0244496194574857	0.21012173994788	Junction	DLPFC
chr1:145826710-145826819(+)	ENSG00000186141.8	ENSG00000186141	POLR3C	-0.0832469583098138	1.66938208388165	-2.25955305761725	0.0244578760617558	0.210178153066794	Junction	DLPFC
chr9:100329276-100329930(-)	ENSG00000136891.13	ENSG00000136891	TEX10	0.113589111472546	0.627011498488773	2.25952665037642	0.0244595338390207	0.210178153066794	Junction	DLPFC
chr9:97983610-97994630(+)	ENSG00000136938.8	ENSG00000136938	ANP32B	-0.167419741107237	0.891761304247857	-2.25951085060564	0.0244605257539136	0.210178153066794	Junction	DLPFC
chr1:237742350-237743599(+)	ENSG00000198626.15	ENSG00000198626	RYR2	0.131600370642032	3.19583504763751	2.25947915993783	0.024462515410161	0.210182812423592	Junction	DLPFC
chr7:98241245-98243466(-)	ENSG00000205356.9	ENSG00000205356	TECPR1	0.0884813940435783	2.08389111752555	2.25938253206787	0.0244685829313545	0.210194201098707	Junction	DLPFC
chr9:36204180-36209266(+)	ENSG00000122705.16	ENSG00000122705	CLTA	0.112953051129025	4.38321076523869	2.25936233874	0.0244698510896011	0.210194201098707	Junction	DLPFC
chr10:50119770-50125112(+)	ENSG00000099290.15	ENSG00000099290	FAM21A	0.0695237097482901	2.34204401876319	2.25934696000432	0.0244708169257114	0.210194201098707	Junction	DLPFC
chr5:134174023-134176685(-)	ENSG00000113558.18	ENSG00000113558	SKP1	0.209930161451766	-0.724833051095435	2.25932327148677	0.0244723047088627	0.210194201098707	Junction	DLPFC
chr2:26232280-26234216(-)	ENSG00000084754.10	ENSG00000084754	HADHA	-0.0800091335916558	3.41606602261286	-2.25930271883897	0.0244735956040729	0.210194201098707	Junction	DLPFC
chr3:48605857-48609161(-)	ENSG00000010256.10	ENSG00000010256	UQCRC1	0.0745032702296753	4.0644326914647	2.25930224184149	0.0244736255646028	0.210194201098707	Junction	DLPFC
chr6:129280148-129287846(+)	ENSG00000196569.11	ENSG00000196569	LAMA2	-0.14609323135713	0.711550191745137	-2.25929670635584	0.024473973254486	0.210194201098707	Junction	DLPFC
chr9:89418119-89418362(-)	ENSG00000187764.11	ENSG00000187764	SEMA4D	-0.238495214530408	0.466832310721077	-2.25921169296947	0.0244793135778478	0.210209901152975	Junction	DLPFC
chr1:161212481-161213379(+)	ENSG00000158864.12	ENSG00000158864	NDUFS2	0.0624271742273735	3.79746602298123	2.25918646740894	0.0244808983780787	0.210209901152975	Junction	DLPFC
chr1:1545003-1564772(-)	ENSG00000160075.11	ENSG00000160075	SSU72	0.0638072342468185	3.8659242439854	2.25918533441697	0.0244809695605915	0.210209901152975	Junction	DLPFC
chr10:1044172-1048863(-)	ENSG00000067064.10	ENSG00000067064	IDI1	0.100161251927757	3.45803266544753	2.25917543308883	0.0244815916392298	0.210209901152975	Junction	DLPFC
chr2:208165816-208168381(-)	ENSG00000188674.10	ENSG00000188674	C2orf80	0.244742261149106	-0.0966563439824603	2.25911411742863	0.024485444273471	0.210224562389471	Junction	DLPFC
chr16:28608860-28609930(-)	ENSG00000196502.11	ENSG00000196502	SULT1A1	0.180097231854269	0.697516688014558	2.25907794525528	0.024487717319608	0.210224562389471	Junction	DLPFC
chr19:19337266-19338844(+)	ENSG00000129933.20	ENSG00000129933	MAU2	-0.105370070036741	1.14148154756448	-2.25906080389456	0.0244887945405679	0.210224562389471	Junction	DLPFC
chr1:51448136-51461090(-)	ENSG00000085832.16	ENSG00000085832	EPS15	-0.133628829356137	2.62831253439468	-2.25905610444767	0.0244890898768734	0.210224562389471	Junction	DLPFC
chr5:41861405-41862641(-)	ENSG00000083720.12	ENSG00000083720	OXCT1	0.085087926693083	4.38651090331074	2.25901830346663	0.024491465588773	0.210227428875586	Junction	DLPFC
chr9:137016472-137016573(-)	ENSG00000107331.16	ENSG00000107331	ABCA2	-0.15787028550622	3.91475454753265	-2.25900420603602	0.0244923516338856	0.210227428875586	Junction	DLPFC
chr12:56605328-56605829(-)	ENSG00000076108.11	ENSG00000076108	BAZ2A	-0.113745887173013	1.24861747127531	-2.25893428369683	0.0244967467723358	0.210227428875586	Junction	DLPFC
chr9:124888397-124889142(-)	ENSG00000136935.13	ENSG00000136935	GOLGA1	-0.14046507473106	0.158499314052778	-2.25891931691037	0.024497687635221	0.210227428875586	Junction	DLPFC
chr6:31545582-31546108(-)	ENSG00000213760.10	ENSG00000213760	ATP6V1G2	0.0991286650668797	5.05127616931512	2.25891193961842	0.0244981514083476	0.210227428875586	Junction	DLPFC
chr2:171728851-171729708(+)	ENSG00000077380.15	ENSG00000077380	DYNC1I2	-0.0771171467450808	4.44218355534447	-2.25891147786723	0.0244981804365693	0.210227428875586	Junction	DLPFC
chr5:66025553-66025847(+)	ENSG00000112851.14	ENSG00000112851	ERBIN	-0.141431048603257	2.67494865759628	-2.25888956955162	0.0244995577482993	0.210227428875586	Junction	DLPFC
chr2:197550387-197550514(+)	ENSG00000270757.1	ENSG00000270757	HSPE1-MOB4	0.0859239206217509	3.08831726576907	2.25876508594267	0.0245073849479778	0.210282167208441	Junction	DLPFC
chr3:65364726-65364852(-)	ENSG00000151276.23	ENSG00000151276	MAGI1	0.0829538813490129	3.28151991647588	2.25870261262886	0.0245113139245128	0.210303452894192	Junction	DLPFC
chr18:33853036-33883243(-)	ENSG00000101746.15	ENSG00000101746	NOL4	0.144475182852169	1.56054638444757	2.25856933617118	0.0245196975765358	0.21036295426439	Junction	DLPFC
chr20:5916920-5922334(+)	ENSG00000089199.9	ENSG00000089199	CHGB	0.130614759796603	4.34337149552541	2.25849656159946	0.02452427645757	0.210367501121068	Junction	DLPFC
chr11:64270338-64271612(-)	ENSG00000002330.13	ENSG00000002330	BAD	0.0775316153719996	2.49981320940683	2.25844955910901	0.0245272341883515	0.210367501121068	Junction	DLPFC
chr9:108990846-108992631(-)	ENSG00000119326.14	ENSG00000119326	CTNNAL1	0.104506344620704	1.30875639652571	2.25844321267786	0.0245276335746924	0.210367501121068	Junction	DLPFC
chr3:120776665-120781042(+)	ENSG00000153767.9	ENSG00000153767	GTF2E1	0.128376724969228	0.582865232937025	2.25844015978217	0.0245278256980453	0.210367501121068	Junction	DLPFC
chr8:129855748-129862228(-)	ENSG00000153310.18	ENSG00000153310	FAM49B	0.0605088231670734	3.94708546615204	2.25841030374534	0.0245297046527195	0.210367501121068	Junction	DLPFC
chr11:35261886-35265526(-)	ENSG00000110436.11	ENSG00000110436	SLC1A2	0.815614897449149	-1.51312277667217	2.25838847245363	0.024531078658743	0.210367501121068	Junction	DLPFC
chr14:49853820-49862601(-)				-0.796305502115188	-3.17574745368563	-2.25838660572229	0.024531196149178	0.210367501121068	Junction	DLPFC
chr17:28882451-28882572(-)	ENSG00000132589.15	ENSG00000132589	FLOT2	0.0764128313447303	3.05244685468474	2.25836393845313	0.0245326228463086	0.210367501121068	Junction	DLPFC
chr17:7889777-7890570(+)	ENSG00000170004.16	ENSG00000170004	CHD3	0.116329740881394	3.36331643170819	2.25835372672923	0.0245332656044548	0.210367501121068	Junction	DLPFC
chr15:89210444-89210698(-)	ENSG00000140522.11	ENSG00000140522	RLBP1	0.225221040300195	-0.332506628282601	2.2582758652359	0.0245381669345341	0.210386778286536	Junction	DLPFC
chr12:46204418-46204531(-)	ENSG00000111371.15	ENSG00000111371	SLC38A1	0.0819969363076238	3.49703670208521	2.25825687235928	0.0245393626529572	0.210386778286536	Junction	DLPFC
chr9:113258863-113260271(+)	ENSG00000136868.10	ENSG00000136868	SLC31A1	-0.100949496756608	1.26832093730207	-2.25823478692219	0.0245407531308409	0.210386778286536	Junction	DLPFC
chr7:128852753-128852827(+)	ENSG00000128591.15	ENSG00000128591	FLNC	-0.26373694338252	-0.815976807942346	-2.25821019082166	0.0245423017583719	0.210386778286536	Junction	DLPFC
chr8:60849155-60850492(+)	ENSG00000171316.11	ENSG00000171316	CHD7	-0.176942323497193	0.350733368802036	-2.2581956410125	0.024543217888128	0.210386778286536	Junction	DLPFC
chr1:178456900-178457682(+)	ENSG00000075391.16	ENSG00000075391	RASAL2	0.0861548954084737	3.26524248032198	2.25816940260815	0.0245448700663188	0.210386778286536	Junction	DLPFC
chr1:204444425-204445955(-)	ENSG00000133056.13	ENSG00000133056	PIK3C2B	-0.149807808414106	0.862224795079655	-2.25815693178978	0.024545655361952	0.210386778286536	Junction	DLPFC
chr2:128161269-128164729(+)	ENSG00000136731.12	ENSG00000136731	UGGT1	-0.0764920911310083	2.25909567293721	-2.25798398749401	0.0245565480320354	0.210457341333308	Junction	DLPFC
chr4:122732885-122741882(+)	ENSG00000181004.9	ENSG00000181004	BBS12	0.137229075987786	0.6176590307722	2.25798020241111	0.0245567864775543	0.210457341333308	Junction	DLPFC
chr17:12107910-12110374(+)	ENSG00000065559.14	ENSG00000065559	MAP2K4	0.0686968493739837	4.78632137817862	2.25794333721812	0.0245591089468661	0.210457686932536	Junction	DLPFC
chr3:183963589-183965184(-)	ENSG00000114770.16	ENSG00000114770	ABCC5	0.091420528319469	1.95344836727801	2.25792436957338	0.0245603039634745	0.210457686932536	Junction	DLPFC
chr22:38754707-38755762(-)	ENSG00000100242.15	ENSG00000100242	SUN2	-0.20524773154868	-0.00295358904865	-2.2579105497671	0.0245611746831964	0.210457686932536	Junction	DLPFC
chr14:24150449-24150597(+)	ENSG00000092098.16	ENSG00000092098	RNF31	-0.154501170109572	-0.345742901854897	-2.25782607893211	0.0245664973692885	0.210475307013733	Junction	DLPFC
chr5:132881187-132883339(-)	ENSG00000072364.12	ENSG00000072364	AFF4	-0.0648922850619642	3.00696197202459	-2.25781193157937	0.0245673889220436	0.210475307013733	Junction	DLPFC
chr1:162518191-162522403(+)	ENSG00000152332.15	ENSG00000152332	UHMK1	0.0757637788337849	4.12107985508502	2.25780891139831	0.0245675792546364	0.210475307013733	Junction	DLPFC
chr17:69249985-69250471(-)	ENSG00000154265.15	ENSG00000154265	ABCA5	0.098394331918742	2.37364983356051	2.25777351010602	0.024569810348916	0.210482003422069	Junction	DLPFC
chr5:151132572-151133093(-)	ENSG00000197043.13	ENSG00000197043	ANXA6	0.0956513056059754	5.23272127170546	2.25767927933718	0.0245757499102214	0.210520466461945	Junction	DLPFC
chr2:209896414-209904764(+)	ENSG00000144406.18	ENSG00000144406	UNC80	0.106599516212608	2.99309167980148	2.25761392947049	0.0245798697818134	0.210543338081535	Junction	DLPFC
chr6:17831236-17833960(-)	ENSG00000137177.19	ENSG00000137177	KIF13A	-0.103482833501492	2.67418849618626	-2.25750519973757	0.0245867257952433	0.210589642540431	Junction	DLPFC
chr9:73167556-73169031(+)	ENSG00000135046.13	ENSG00000135046	ANXA1	-0.165429598214361	0.708881236767029	-2.25742687553537	0.0245916656020665	0.210619529857769	Junction	DLPFC
chr5:81070582-81073198(+)	ENSG00000113319.11	ENSG00000113319	RASGRF2	0.0849793508078605	4.11579884470963	2.25740361564755	0.0245931327396016	0.210619673133316	Junction	DLPFC
chr10:132117575-132133311(+)	ENSG00000188385.11	ENSG00000188385	JAKMIP3	0.142551541550531	1.18706422848105	2.25735280274884	0.0245963380720321	0.210630558629396	Junction	DLPFC
chr5:176337147-176345182(+)	ENSG00000170085.17	ENSG00000170085	SIMC1	0.128762437564149	0.555782480435789	2.25733747936794	0.0245973047587512	0.210630558629396	Junction	DLPFC
chr16:30407665-30408044(+)	ENSG00000179965.11	ENSG00000179965	ZNF771	0.131422277733391	1.52681507976471	2.25729759288643	0.0245998211816919	0.210639685894109	Junction	DLPFC
chr6:70486245-70491033(+)	ENSG00000082269.16	ENSG00000082269	FAM135A	-0.148000343138219	0.552758940831605	-2.25716998715184	0.0246078732835642	0.210685370642119	Junction	DLPFC
chr3:4667550-4669653(+)	ENSG00000150995.18	ENSG00000150995	ITPR1	0.118542872514295	4.18562814827061	2.25716705624062	0.0246080582551337	0.210685370642119	Junction	DLPFC
chr1:42404598-42409983(+)	ENSG00000177181.14	ENSG00000177181	RIMKLA	0.111048675361413	2.61777295001842	2.2571287337374	0.0246104769226758	0.210693656163745	Junction	DLPFC
chr14:24233599-24234106(+)	ENSG00000100938.17	ENSG00000100938	GMPR2	0.155178195085157	-0.175229764172679	2.25710451463452	0.0246120055818324	0.210694321674244	Junction	DLPFC
chr2:233290354-233292127(+)	ENSG00000085978.21	ENSG00000085978	ATG16L1	0.0865874596099134	1.98732622118925	2.25707147639089	0.0246140910199347	0.210699753204951	Junction	DLPFC
chr5:140675134-140676653(-)	ENSG00000170445.12	ENSG00000170445	HARS	0.0666741909231898	3.7175601615291	2.25704357867031	0.0246158520979569	0.210702407695415	Junction	DLPFC
chrX:118749779-118758054(+)	ENSG00000131724.10	ENSG00000131724	IL13RA1	-0.16812579629085	0.683199141944882	-2.25700257458829	0.0246184407301881	0.210712145007281	Junction	DLPFC
chr2:166002754-166009718(-)	ENSG00000144285.16	ENSG00000144285	SCN1A	0.185682568653098	3.33216183558883	2.25697903171583	0.0246199271243255	0.210712447541216	Junction	DLPFC
chr12:5994204-5994414(-)	ENSG00000110799.13	ENSG00000110799	VWF	-0.179374996969647	1.15273522791772	-2.25687558813937	0.0246264590252079	0.210755930038104	Junction	DLPFC
chr21:33026027-33026800(+)	ENSG00000205927.4	ENSG00000205927	OLIG2	-0.173367026807669	1.84279920113119	-2.25684552063599	0.0246283579077845	0.210757477558255	Junction	DLPFC
chr18:74500034-74501328(+)	ENSG00000133313.14	ENSG00000133313	CNDP2	-0.0921428219923866	4.01581450603442	-2.25680296182383	0.0246310458840176	0.210757477558255	Junction	DLPFC
chr13:102636393-102637081(+)	ENSG00000134900.11	ENSG00000134900	TPP2	0.0708909067320859	2.23415970470873	2.25678909706294	0.024631921624942	0.210757477558255	Junction	DLPFC
chr1:65570803-65572325(+)	ENSG00000116678.18	ENSG00000116678	LEPR	-0.145902421398018	0.303101527398181	-2.25678080671773	0.0246324452815755	0.210757477558255	Junction	DLPFC
chr1:50197468-50200808(+)	ENSG00000162374.16	ENSG00000162374	ELAVL4	0.220199275993253	-0.469237316246151	2.25675306332688	0.024634197753187	0.210760053763701	Junction	DLPFC
chr1:53249557-53250689(-)	ENSG00000157193.15	ENSG00000157193	LRP8	0.126125125037197	1.12622634147653	2.25668050863397	0.0246387813409245	0.21078452993952	Junction	DLPFC
chr15:24982438-25001357(+)	ENSG00000214265.11-ENSG00000224078.12	ENSG00000214265	-SNHG14	0.675889708809899	-1.51133902197098	2.25666078401087	0.0246400275573102	0.21078452993952	Junction	DLPFC
chr22:50571540-50572005(-)	ENSG00000205560.12	ENSG00000205560	CPT1B	0.178303762830989	-0.386453087157953	2.25663885320477	0.0246414132263645	0.21078452993952	Junction	DLPFC
chr3:65383624-65387142(-)	ENSG00000151276.23	ENSG00000151276	MAGI1	0.163057027207805	1.92519728696645	2.25655955695713	0.0246464240209178	0.210806316616778	Junction	DLPFC
chr16:30734009-30734495(+)	ENSG00000080603.16	ENSG00000080603	SRCAP	-0.117461808512258	0.96161651661875	-2.25655260204463	0.0246468635497931	0.210806316616778	Junction	DLPFC
chr9:69240148-69246689(+)	ENSG00000119139.17	ENSG00000119139	TJP2	-0.187341673824367	2.5811829444414	-2.2564876098641	0.0246509711834211	0.210829031711485	Junction	DLPFC
chr9:92818425-92819241(+)	ENSG00000187984.12	ENSG00000187984	ANKRD19P	0.189645584947317	1.07409923422628	2.25640841741187	0.024655977107124	0.21085942636242	Junction	DLPFC
chr2:54869368-54871499(+)	ENSG00000214595.11	ENSG00000214595	EML6	0.100565198326446	1.73321954691138	2.25634859852146	0.0246597589729933	0.210867618556589	Junction	DLPFC
chr5:77489573-77492169(-)	ENSG00000164253.13	ENSG00000164253	WDR41	0.0803044877866886	2.53615495034646	2.25633737431451	0.0246604686452784	0.210867618556589	Junction	DLPFC
chr6:134174587-134174731(-)	ENSG00000118515.11	ENSG00000118515	SGK1	-0.235692785570609	1.97460679596046	-2.2563243623144	0.0246612913764965	0.210867618556589	Junction	DLPFC
chr7:44217736-44220059(-)	ENSG00000058404.19	ENSG00000058404	CAMK2B	0.22794632705068	0.538355286480161	2.25628527785843	0.0246637627775264	0.210876333488914	Junction	DLPFC
chr17:38135918-38136380(+)	ENSG00000278599.5	ENSG00000278599	TBC1D3E	-0.320332724734895	-1.18716723748426	-2.25620887853468	0.0246685943066457	0.210897252322906	Junction	DLPFC
chr9:86046573-86052536(-)	ENSG00000135052.16	ENSG00000135052	GOLM1	0.060127612580694	2.98203633381423	2.25620066075294	0.0246691140520672	0.210897252322906	Junction	DLPFC
chr2:202214435-202220031(+)	ENSG00000116030.16	ENSG00000116030	SUMO1	0.445598243618642	-0.410711515392453	2.25615243052259	0.0246721646343657	0.210904578820271	Junction	DLPFC
chr1:185300559-185300971(-)	ENSG00000116679.15	ENSG00000116679	IVNS1ABP	-0.0850399794630328	3.16973819973309	-2.25614118777226	0.0246728757902046	0.210904578820271	Junction	DLPFC
chr1:35398467-35398863(+)	ENSG00000146463.11	ENSG00000146463	ZMYM4	0.067084669099604	3.2535674673989	2.25597437529026	0.0246834295448809	0.210967035442578	Junction	DLPFC
chr10:75164741-75168540(+)	ENSG00000156671.12	ENSG00000156671	SAMD8	-0.0606894975979455	3.22408939106002	-2.25594784257287	0.024685108556941	0.210967035442578	Junction	DLPFC
chr2:86529398-86542251(-)	ENSG00000115561.15	ENSG00000115561	CHMP3	0.0742076087794714	4.42998790882937	2.25594393200451	0.0246853560293071	0.210967035442578	Junction	DLPFC
chr14:105382582-105382806(+)	ENSG00000179364.13	ENSG00000179364	PACS2	-0.104220499901556	2.86596913893632	-2.25591306063289	0.0246873097370487	0.210967035442578	Junction	DLPFC
chr12:106340999-106346285(+)	ENSG00000166046.10	ENSG00000166046	TCP11L2	-0.173835404406108	1.18684243196824	-2.25590416687922	0.02468787260695	0.210967035442578	Junction	DLPFC
chr17:36498560-36499074(-)	ENSG00000278259.4	ENSG00000278259	MYO19	0.236750364628074	-1.10570462674801	2.25588794730013	0.0246888991440988	0.210967035442578	Junction	DLPFC
chr19:7624446-7625879(-)	ENSG00000076924.11	ENSG00000076924	XAB2	-0.0860867224802035	1.80992406996309	-2.25574665970742	0.0246978428064003	0.211031041205567	Junction	DLPFC
chr12:53462568-53465931(+)	ENSG00000197111.15	ENSG00000197111	PCBP2	-0.0775878316816602	3.01812348582623	-2.25568366247048	0.0247018315102387	0.211041710714357	Junction	DLPFC
chr11:498628-498762(-)	ENSG00000023191.16	ENSG00000023191	RNH1	-0.124597413655564	1.86511057308386	-2.25568103102408	0.0247019981338708	0.211041710714357	Junction	DLPFC
chr11:65085227-65086414(+)	ENSG00000162300.11	ENSG00000162300	ZFPL1	-0.142425493938931	0.24966524688632	-2.25563822657549	0.0247047086561207	0.211047692346411	Junction	DLPFC
chr1:77283184-77286940(+)	ENSG00000154027.18	ENSG00000154027	AK5	0.323748122123734	-1.23191686833198	2.2556086631883	0.0247065808606987	0.211047692346411	Junction	DLPFC
chr9:74800483-74801897(-)	ENSG00000119121.21	ENSG00000119121	TRPM6	-0.297908330962489	-0.919168438956571	-2.25560112376503	0.0247070583407177	0.211047692346411	Junction	DLPFC
chr15:75396497-75400039(-)	ENSG00000169375.15	ENSG00000169375	SIN3A	-0.0919206438049481	1.42756464476557	-2.25551927975198	0.0247122421292125	0.211072252879348	Junction	DLPFC
chr1:2029763-2029982(+)	ENSG00000187730.7	ENSG00000187730	GABRD	0.151421721456494	3.25352620425845	2.25548765972428	0.0247142451134975	0.211072252879348	Junction	DLPFC
chr1:15848151-15872815(+)	ENSG00000065526.10	ENSG00000065526	SPEN	-0.086235890689775	2.03902901000782	-2.25548688509497	0.0247142941844971	0.211072252879348	Junction	DLPFC
chr13:29492720-29497237(+)	ENSG00000132938.19	ENSG00000132938	MTUS2	0.171889774767967	0.456357269718375	2.25541269235732	0.0247189945180207	0.211092108138819	Junction	DLPFC
chr2:74459746-74459872(+)	ENSG00000274049.4	ENSG00000274049	INO80B-WBP1	-0.0908357624960199	2.44796655718556	-2.25540429844483	0.0247195263466375	0.211092108138819	Junction	DLPFC
chr3:128806591-128807542(+)	ENSG00000075785.12	ENSG00000075785	RAB7A	-0.0461042895937196	4.7663654372823	-2.25528370693893	0.0247271679841774	0.211144947174782	Junction	DLPFC
chr11:85996930-86000642(-)	ENSG00000073921.17	ENSG00000073921	PICALM	-0.0717683047047922	5.14972934930001	-2.25525644004454	0.0247288961164322	0.211147287625777	Junction	DLPFC
chr20:3638936-3644153(+)	ENSG00000088812.17	ENSG00000088812	ATRN	0.0864398197436264	2.20105639328875	2.25514069584596	0.024736232968619	0.211187693851398	Junction	DLPFC
chr7:75547033-75547754(-)	ENSG00000127946.16	ENSG00000127946	HIP1	-0.196428649807337	0.896479806443896	-2.25511479389821	0.0247378751137348	0.211187693851398	Junction	DLPFC
chr4:163326706-163332481(-)	ENSG00000164128.6	ENSG00000164128	NPY1R	0.177304902727131	0.538678279339494	2.25510891821958	0.0247382476362509	0.211187693851398	Junction	DLPFC
chr14:67825578-67835079(+)	ENSG00000182185.18	ENSG00000182185	RAD51B	-0.192391021597002	0.0148104292288141	-2.25509002290894	0.0247394456464676	0.211187693851398	Junction	DLPFC
chr12:56152632-56153872(+)	ENSG00000196465.10	ENSG00000196465	MYL6B	0.109259452959571	3.56652044666414	2.25499154483275	0.0247456902211261	0.211228583339443	Junction	DLPFC
chr9:134048455-134050373(-)	ENSG00000169925.16	ENSG00000169925	BRD3	-0.162343901365635	0.0588503458418977	-2.25493346784593	0.0247493735726477	0.211247606770026	Junction	DLPFC
chr3:52505782-52505882(+)	ENSG00000010327.10	ENSG00000010327	STAB1	-0.252372765475057	-0.477114332043701	-2.25489098137427	0.0247520684464818	0.211258191335806	Junction	DLPFC
chr3:4627879-4639383(+)	ENSG00000150995.18	ENSG00000150995	ITPR1	0.120753087896548	4.35188806716667	2.25486059845273	0.0247539957609285	0.211262223945194	Junction	DLPFC
chrX:47024915-47027891(+)	ENSG00000102221.13	ENSG00000102221	JADE3	-0.214139471448622	-0.67484964772054	-2.25482569460598	0.0247562100174903	0.21126870483544	Junction	DLPFC
chr8:144467988-144468328(+)	ENSG00000167702.11	ENSG00000167702	KIFC2	0.113775876389348	3.5596744962063	2.25477120737827	0.0247596669637513	0.211280360487962	Junction	DLPFC
chr6:3010190-3012543(+)	ENSG00000124588.19	ENSG00000124588	NQO2	0.104425287243946	2.30628025762727	2.25473449756554	0.0247619962573241	0.211280360487962	Junction	DLPFC
chr6:109445530-109445770(-)	ENSG00000135596.17	ENSG00000135596	MICAL1	0.14291829226913	1.65956842181718	2.25473426858435	0.0247620107871282	0.211280360487962	Junction	DLPFC
chr4:151148187-151149499(-)	ENSG00000109686.17	ENSG00000109686	SH3D19	-0.129897953907766	1.08392796127674	-2.25470195073558	0.024764061562705	0.211280360487962	Junction	DLPFC
chr20:54214459-54215299(+)	ENSG00000101132.9	ENSG00000101132	PFDN4	0.0779651457370146	3.44621784459934	2.25468951695063	0.0247648506057653	0.211280360487962	Junction	DLPFC
chrX:109683553-109696143(-)	ENSG00000068366.19	ENSG00000068366	ACSL4	0.215387818908926	-0.884864544477698	2.25464066404786	0.0247679510033585	0.211294397661949	Junction	DLPFC
chr15:20446047-20452367(-)	ENSG00000180229.12	ENSG00000180229	HERC2P3	-0.215170206412731	1.93376240294015	-2.25452284151432	0.0247754298744363	0.211342780694009	Junction	DLPFC
chr1:66257864-66266037(+)	ENSG00000184588.17	ENSG00000184588	PDE4B	-0.112587524847197	2.41348070857786	-2.25445407095703	0.0247797960434314	0.211342780694009	Junction	DLPFC
chr12:6549897-6550694(-)	ENSG00000010295.19	ENSG00000010295	IFFO1	0.0875001171285313	1.88676208929179	2.25444587196292	0.0247803166334329	0.211342780694009	Junction	DLPFC
chr6:160072037-160072764(+)	ENSG00000197081.12	ENSG00000197081	IGF2R	-0.0904276182093048	1.95920524077947	-2.2544360844426	0.0247809380983687	0.211342780694009	Junction	DLPFC
chr3:13321836-13322192(-)	ENSG00000132182.11	ENSG00000132182	NUP210	0.154425401101395	0.23239759041316	2.25442011291124	0.0247819522501986	0.211342780694009	Junction	DLPFC
chr3:35792531-35793700(+)	ENSG00000172995.16	ENSG00000172995	ARPP21	0.12439589110224	2.19561503799091	2.25441377347853	0.0247823547981433	0.211342780694009	Junction	DLPFC
chr12:45893722-45904933(+)	ENSG00000189079.15	ENSG00000189079	ARID2	-0.142713360145429	0.479480350595251	-2.2543498385103	0.0247864149257329	0.211351183656914	Junction	DLPFC
chr9:77225989-77226465(+)	ENSG00000197969.11	ENSG00000197969	VPS13A	0.0878164199424809	3.59512907964705	2.25433930118661	0.0247870841436957	0.211351183656914	Junction	DLPFC
chr19:39879893-39883304(-)	ENSG00000275395.4	ENSG00000275395	FCGBP	-0.387782188841852	-1.15820195887418	-2.25431649270464	0.024788532748054	0.211351183656914	Junction	DLPFC
chr3:146195283-146196631(-)	ENSG00000114698.14	ENSG00000114698	PLSCR4	-0.161331597813393	1.42072190097089	-2.25430658655611	0.0247891619268429	0.211351183656914	Junction	DLPFC
chr3:197871463-197875697(+)	ENSG00000186001.12	ENSG00000186001	LRCH3	-0.129446282653966	1.14898606700271	-2.2541526418805	0.0247989413492474	0.21141054867271	Junction	DLPFC
chr17:7907489-7907893(+)	ENSG00000170004.16	ENSG00000170004	CHD3	0.156844372937788	1.51243586384428	2.25415114432971	0.0247990364984846	0.21141054867271	Junction	DLPFC
chr9:110973559-111009147(-)	ENSG00000198121.13	ENSG00000198121	LPAR1	-0.286012717055471	-1.08699370846666	-2.25411340266913	0.0248014345789101	0.211414659129173	Junction	DLPFC
chr6:85677493-85678135(-)	ENSG00000203875.10	ENSG00000203875	SNHG5	-0.188496144360915	0.19142316047643	-2.25409773056871	0.0248024304331854	0.211414659129173	Junction	DLPFC
chr1:182672933-182684351(-)	ENSG00000135824.12	ENSG00000135824	RGS8	0.222833412721378	-0.936288072314579	2.25406241194448	0.0248046748165377	0.211421379867859	Junction	DLPFC
chr8:20211317-20211651(+)	ENSG00000147416.10	ENSG00000147416	ATP6V1B2	0.102024895246152	5.37167991391885	2.25396486623047	0.0248108744461537	0.211443979193206	Junction	DLPFC
chr12:47740192-47740304(-)	ENSG00000079337.15	ENSG00000079337	RAPGEF3	-0.167178420417006	1.11485490274008	-2.25391479977207	0.0248140570006449	0.211443979193206	Junction	DLPFC
chr1:10007749-10008172(+)	ENSG00000162444.11	ENSG00000162444	RBP7	-0.269805483311222	0.288618643256743	-2.25391256727457	0.0248141989211878	0.211443979193206	Junction	DLPFC
chr17:8460161-8466929(+)	ENSG00000166579.15	ENSG00000166579	NDEL1	0.108766506783658	2.85882464383019	2.25390849346858	0.0248144578960888	0.211443979193206	Junction	DLPFC
chr19:1011196-1011366(-)	ENSG00000182087.12	ENSG00000182087	TMEM259	-0.100680250823792	2.02536702528509	-2.25389189637643	0.024815513009979	0.211443979193206	Junction	DLPFC
chr11:67277349-67279199(+)	ENSG00000173020.10	ENSG00000173020	GRK2	0.0788550400365566	2.92089522811157	2.2538832489994	0.0248160627583415	0.211443979193206	Junction	DLPFC
chr17:68037208-68037357(+)	ENSG00000182481.8	ENSG00000182481	KPNA2	0.0828589591799222	3.11615006437439	2.25383709919959	0.0248189968649193	0.211453560154105	Junction	DLPFC
chr1:165680684-165682106(-)	ENSG00000143149.12	ENSG00000143149	ALDH9A1	-0.0942238011089956	2.67730418421806	-2.25381461466262	0.0248204264934942	0.211453560154105	Junction	DLPFC
chr19:38527785-38528305(+)	ENSG00000196218.12	ENSG00000196218	RYR1	-0.139149164237498	0.725702195835964	-2.25379685614967	0.0248215556791141	0.211453560154105	Junction	DLPFC
chr1:196689615-196690062(+)	ENSG00000000971.15	ENSG00000000971	CFH	-0.281924333188975	-0.620214071572053	-2.25375480026942	0.0248242300055065	0.211463937116186	Junction	DLPFC
chr2:101885288-101887087(+)	ENSG00000071054.16	ENSG00000071054	MAP4K4	-0.138605890474429	3.96112505854748	-2.25370237400203	0.0248275641340062	0.21146713222395	Junction	DLPFC
chr3:138171714-138173501(-)	ENSG00000138231.12	ENSG00000138231	DBR1	-0.130447466228764	0.310316278553622	-2.25369552086985	0.0248279999981902	0.21146713222395	Junction	DLPFC
chr17:75729437-75730240(+)	ENSG00000132470.13	ENSG00000132470	ITGB4	-0.214122662819059	0.884656917119641	-2.25363807383189	0.0248316539332609	0.21146713222395	Junction	DLPFC
chr10:115302044-115315517(+)	ENSG00000107518.16	ENSG00000107518	ATRNL1	0.132022187904882	6.54731384168084	2.25362182462008	0.0248326875538199	0.21146713222395	Junction	DLPFC
chr2:195888435-195888798(-)	ENSG00000118997.13	ENSG00000118997	DNAH7	0.163884035804457	0.356594783592367	2.25360644352311	0.0248336659876312	0.21146713222395	Junction	DLPFC
chrX:15750166-15764577(+)	ENSG00000169239.12	ENSG00000169239	CA5B	-0.183245769788784	-0.234545650275236	-2.25360124201944	0.0248339968771483	0.21146713222395	Junction	DLPFC
chr7:80749029-80751268(-)	ENSG00000075223.13	ENSG00000075223	SEMA3C	-0.148578385759622	0.978830655591836	-2.25357369160538	0.0248357495387619	0.21146713222395	Junction	DLPFC
chr10:70868434-70869791(+)	ENSG00000166224.16	ENSG00000166224	SGPL1	-0.124968709105208	1.15264109900415	-2.25356574577567	0.0248362550448267	0.21146713222395	Junction	DLPFC
chr6:31991308-31991406(+)	ENSG00000244731.7	ENSG00000244731	C4A	-0.243014031809259	0.0120288575597446	-2.25351302738773	0.0248396091647576	0.211480249665611	Junction	DLPFC
chr22:41130004-41131387(+)	ENSG00000100393.11	ENSG00000100393	EP300	-0.0884990812854553	2.44394451611824	-2.25348194501212	0.0248415869139258	0.211480249665611	Junction	DLPFC
chr19:5788177-5788356(-)	ENSG00000141994.15	ENSG00000141994	DUS3L	-0.167982452205298	-0.24475832000736	-2.25346735020452	0.0248425156182711	0.211480249665611	Junction	DLPFC
chr2:112657242-112658824(+)	ENSG00000144136.10	ENSG00000144136	SLC20A1	0.0901924499015546	2.7251209035053	2.25344997958053	0.024843620994158	0.211480249665611	Junction	DLPFC
chr1:156245239-156245781(-)	ENSG00000160781.15	ENSG00000160781	PAQR6	-0.227004443175003	0.797514581790084	-2.25340519092585	0.0248464713078236	0.211492115152069	Junction	DLPFC
chr2:233540770-233542267(-)	ENSG00000085982.13	ENSG00000085982	USP40	-0.130443800946218	0.641648140005468	-2.25336898289531	0.0248487757654266	0.211498304819385	Junction	DLPFC
chr7:152110646-152113245(+)	ENSG00000178234.12	ENSG00000178234	GALNT11	0.0841380257688694	3.37295264588551	2.25333547709703	0.0248509084052402	0.211498304819385	Junction	DLPFC
chr7:42026413-42040037(-)	ENSG00000106571.12	ENSG00000106571	GLI3	-0.226245666306926	-0.774485236671556	-2.25329575893625	0.0248534366673367	0.211498304819385	Junction	DLPFC
chr1:240983130-241098665(-)	ENSG00000182901.16	ENSG00000182901	RGS7	0.112154477836101	2.42784909188972	2.25324917168128	0.024856402467155	0.211498304819385	Junction	DLPFC
chr3:108214022-108218534(-)	ENSG00000114446.4	ENSG00000114446	IFT57	0.0779880544852174	3.03826301987139	2.25324039768875	0.0248569610643521	0.211498304819385	Junction	DLPFC
chr21:34375568-34379427(+)	ENSG00000205670.10	ENSG00000205670	SMIM11A	0.123626585523448	1.38266924991423	2.25322481946016	0.0248579528808859	0.211498304819385	Junction	DLPFC
chr12:67295157-67297406(+)	ENSG00000111530.12	ENSG00000111530	CAND1	0.0680011723995117	4.40397922767449	2.25319447199651	0.0248598851067282	0.211498304819385	Junction	DLPFC
chr7:151120146-151123793(+)	ENSG00000133612.18	ENSG00000133612	AGAP3	0.131148384641672	0.548111975105016	2.25317858118729	0.0248608969281405	0.211498304819385	Junction	DLPFC
chr9:92316137-92318615(-)				-0.126484405478692	0.703894001640103	-2.25316299792361	0.0248618892018749	0.211498304819385	Junction	DLPFC
chr2:44344587-44346267(-)	ENSG00000138078.15	ENSG00000138078	PREPL	0.0930570356204916	5.83325965800977	2.25315906747491	0.0248621394810112	0.211498304819385	Junction	DLPFC
chr9:109457216-109457291(-)	ENSG00000070159.13	ENSG00000070159	PTPN3	0.153417829188659	1.34448368879374	2.25314210641884	0.0248632195351118	0.211498304819385	Junction	DLPFC
chr4:113346023-113348275(+)	ENSG00000145362.17	ENSG00000145362	ANK2	0.0614418053683328	5.70549633320925	2.25305551298304	0.0248687343086241	0.211532824735974	Junction	DLPFC
chr3:184137806-184137897(+)	ENSG00000145191.12	ENSG00000145191	EIF2B5	0.0683757645246308	2.04840901123945	2.25292178994566	0.0248772526590976	0.211591284770656	Junction	DLPFC
chr21:33823654-33826817(+)	ENSG00000205726.14	ENSG00000205726	ITSN1	0.0912571323804584	3.00226033495179	2.25290187748939	0.0248785213283442	0.211591284770656	Junction	DLPFC
chr9:98784877-98790103(-)	ENSG00000165138.17	ENSG00000165138	ANKS6	-0.212237069776157	-0.707293205269328	-2.25282928397892	0.0248831469074882	0.21160487937429	Junction	DLPFC
chr20:32277766-32309712(+)	ENSG00000101350.7	ENSG00000101350	KIF3B	0.126590194360339	1.17209006228743	2.25281813785498	0.0248838571925555	0.21160487937429	Junction	DLPFC
chr9:19121166-19123564(-)	ENSG00000147872.9	ENSG00000147872	PLIN2	-0.206924996880598	0.317300761100275	-2.25280818679206	0.0248844913374382	0.21160487937429	Junction	DLPFC
chr1:203039243-203043396(+)	ENSG00000143847.15	ENSG00000143847	PPFIA4	0.125071107157216	3.04137730230808	2.25270249998169	0.0248912272390758	0.211649764158282	Junction	DLPFC
chr2:227536994-227551958(+)	ENSG00000173744.17	ENSG00000173744	AGFG1	-0.145307326576679	1.27889412827727	-2.25265452732289	0.0248942852782535	0.211659158616622	Junction	DLPFC
chr8:13393694-13401469(-)	ENSG00000164741.14	ENSG00000164741	DLC1	-0.159390161269425	0.509004240959704	-2.25263943809381	0.0248952472156397	0.211659158616622	Junction	DLPFC
chr6:57018558-57026081(+)	ENSG00000151917.17	ENSG00000151917	BEND6	0.108775135118309	2.88563294483105	2.25260638984729	0.0248973541521679	0.211664679225625	Junction	DLPFC
chr6:129401341-129402323(+)	ENSG00000196569.11	ENSG00000196569	LAMA2	-0.152939856582863	0.9544425974924	-2.25257260200619	0.0248995084006474	0.211670601386935	Junction	DLPFC
chr22:45542284-45543400(+)	ENSG00000077942.18	ENSG00000077942	FBLN1	-0.161258783944077	0.84630480573117	-2.25245023587345	0.024907311589173	0.211702561152367	Junction	DLPFC
chr13:75833166-75834225(+)	ENSG00000136153.19	ENSG00000136153	LMO7	0.0975836370866834	2.97635959334312	2.25244567390313	0.0249076025434167	0.211702561152367	Junction	DLPFC
chr1:155133569-155133729(+)	ENSG00000169242.11	ENSG00000169242	EFNA1	-0.21683621018876	0.178272777232672	-2.25241927119669	0.0249092865184989	0.211702561152367	Junction	DLPFC
chr6:32858135-32858363(+)	ENSG00000240065.7	ENSG00000240065	PSMB9	-0.245088809068643	-0.541347895736798	-2.25239099267255	0.0249110902437886	0.211702561152367	Junction	DLPFC
chr8:22571222-22571717(+)	ENSG00000120896.13	ENSG00000120896	SORBS3	-0.168299314082794	0.221530649961825	-2.25236057714527	0.0249130304030692	0.211702561152367	Junction	DLPFC
chrX:129506212-129507940(-)	ENSG00000102038.15	ENSG00000102038	SMARCA1	0.066353098816418	2.73991501312491	2.25228411722252	0.0249179082432679	0.211702561152367	Junction	DLPFC
chr9:83799329-83806301(-)	ENSG00000165113.12	ENSG00000165113	GKAP1	-0.100580370584978	1.60945516164703	-2.25227173212523	0.0249186984415739	0.211702561152367	Junction	DLPFC
chr18:5443881-5445139(-)	ENSG00000082397.17	ENSG00000082397	EPB41L3	0.103479911912167	4.30552484542235	2.25224367651216	0.024920488536199	0.211702561152367	Junction	DLPFC
chr17:4734480-4734582(-)	ENSG00000161921.14	ENSG00000161921	CXCL16	-0.232019636987866	-0.765232247844246	-2.25219322383349	0.0249237079619522	0.211702561152367	Junction	DLPFC
chr9:112142500-112143470(-)	ENSG00000106868.16	ENSG00000106868	SUSD1	0.10360933849282	2.0018213159291	2.25219126834754	0.0249238327503547	0.211702561152367	Junction	DLPFC
chr2:101869798-101870294(+)	ENSG00000071054.16	ENSG00000071054	MAP4K4	-0.129345192790182	3.37507890013145	-2.25218827203361	0.0249240239597514	0.211702561152367	Junction	DLPFC
chr2:152681337-152690961(-)	ENSG00000196504.15	ENSG00000196504	PRPF40A	-0.0765056385144677	2.33869415668678	-2.25214348075441	0.0249268824616766	0.211702561152367	Junction	DLPFC
chr11:62782826-62786259(+)	ENSG00000162227.7	ENSG00000162227	TAF6L	-0.140330243884046	0.268168929637478	-2.25209193426332	0.0249301724223646	0.211702561152367	Junction	DLPFC
chr17:3869616-3869800(-)	ENSG00000004660.14	ENSG00000004660	CAMKK1	0.12753220957904	3.95615961676053	2.25208067531357	0.0249308910763653	0.211702561152367	Junction	DLPFC
chr19:10631386-10631474(+)	ENSG00000129353.14	ENSG00000129353	SLC44A2	-0.100656317020306	2.22331081444742	-2.25207708346634	0.0249311203462449	0.211702561152367	Junction	DLPFC
chr1:113682303-113682896(+)	ENSG00000081026.18	ENSG00000081026	MAGI3	0.117506010499997	1.48038208923438	2.25207688490023	0.0249311330208985	0.211702561152367	Junction	DLPFC
chr5:175965156-175967110(-)	ENSG00000051596.9	ENSG00000051596	THOC3	0.174477249617468	2.07811665840583	2.25205177979015	0.0249327355478517	0.211702561152367	Junction	DLPFC
chr13:98831787-98837493(-)	ENSG00000088387.18	ENSG00000088387	DOCK9	-0.0749517369142059	3.10416905105626	-2.25203565021388	0.0249337651895139	0.211702561152367	Junction	DLPFC
chr8:102834264-102834665(-)	ENSG00000155096.13	ENSG00000155096	AZIN1	0.074086485488813	4.79357727065582	2.25202260991197	0.0249345976524326	0.211702561152367	Junction	DLPFC
chr19:14565291-14565617(+)	ENSG00000099797.12	ENSG00000099797	TECR	-0.0812603129891472	3.02939032438226	-2.25198709951421	0.024936864677177	0.211702561152367	Junction	DLPFC
chr12:124912409-124912636(-)				0.162143272671157	4.73050025444049	2.2519772302336	0.0249374947752621	0.211702561152367	Junction	DLPFC
chr11:64911276-64911841(-)	ENSG00000110046.12	ENSG00000110046	ATG2A	-0.141024491614106	0.12845976784157	-2.25197607662546	0.0249375684275606	0.211702561152367	Junction	DLPFC
chr14:100545067-100546500(-)	ENSG00000183092.16	ENSG00000183092	BEGAIN	0.131564662202743	1.89784381357576	2.25195520700307	0.0249389008846438	0.211702561152367	Junction	DLPFC
chr12:4654923-4657747(+)	ENSG00000272921.1	ENSG00000272921	RP11-500M8.7	0.064222606113598	3.94821840159742	2.25192325688305	0.0249409409151807	0.211702561152367	Junction	DLPFC
chr15:72261708-72264554(-)	ENSG00000137817.16	ENSG00000137817	PARP6	0.056624611850062	3.06865189597628	2.25192203194419	0.0249410191310047	0.211702561152367	Junction	DLPFC
chr12:49665909-49666126(-)	ENSG00000161791.13	ENSG00000161791	FMNL3	-0.152888174582708	0.724884752398725	-2.2519196308191	0.0249411724502782	0.211702561152367	Junction	DLPFC
chr11:118495894-118496260(+)	ENSG00000118058.20	ENSG00000118058	KMT2A	-0.0689289966995116	2.81482008138484	-2.25178798911919	0.0249495794348344	0.211761542349058	Junction	DLPFC
chr13:35184072-35195863(+)	ENSG00000172915.18	ENSG00000172915	NBEA	0.0827605382027171	4.41765307555178	2.25174484844711	0.0249523350474627	0.21176666601682	Junction	DLPFC
chr9:77332114-77337254(+)	ENSG00000197969.11	ENSG00000197969	VPS13A	0.0977800186562349	2.51671957234799	2.25173287785772	0.0249530997163758	0.21176666601682	Junction	DLPFC
chr21:44809119-44813975(-)	ENSG00000184900.15	ENSG00000184900	SUMO3	0.0688986666593086	3.64672543364458	2.25167777426028	0.0249566199401963	0.211770241495101	Junction	DLPFC
chr1:15938877-15939295(+)	ENSG00000065526.10	ENSG00000065526	SPEN	-0.138539731603267	0.824914173191357	-2.25164172585995	0.0249589230804397	0.211770241495101	Junction	DLPFC
chr3:50319046-50319568(-)	ENSG00000068001.13	ENSG00000068001	HYAL2	-0.184262839462478	0.344795706610672	-2.25163530399644	0.0249593333941109	0.211770241495101	Junction	DLPFC
chr4:139511844-139517884(-)	ENSG00000145391.13	ENSG00000145391	SETD7	-0.0832914278198567	2.59857405914525	-2.25163497595052	0.0249593543541852	0.211770241495101	Junction	DLPFC
chr1:77964748-77964869(-)	ENSG00000162613.16	ENSG00000162613	FUBP1	0.0739897948564989	4.08069127451604	2.25153028217924	0.0249660444107372	0.211806010734938	Junction	DLPFC
chrX:18784049-18789120(+)	ENSG00000086717.18	ENSG00000086717	PPEF1	0.146207258257624	0.983563824103925	2.25152123420111	0.0249666226605021	0.211806010734938	Junction	DLPFC
chr20:34072331-34073562(+)	ENSG00000125970.11	ENSG00000125970	RALY	-0.0685141119949783	3.03941741610772	-2.25149652040015	0.0249682021610697	0.211806010734938	Junction	DLPFC
chr2:224816714-224819445(-)	ENSG00000135905.18	ENSG00000135905	DOCK10	-0.165533794578587	2.69190049579321	-2.25147770959035	0.0249694044497873	0.211806010734938	Junction	DLPFC
chr20:36946805-36951435(-)	ENSG00000101347.8	ENSG00000101347	SAMHD1	-0.116789303962011	1.59845524015197	-2.2514240051854	0.0249728372319009	0.211822756179512	Junction	DLPFC
chr7:22267013-22291174(-)	ENSG00000136237.18	ENSG00000136237	RAPGEF5	0.0828553357163226	4.14194784642458	2.25134392601693	0.0249779566493844	0.211853805086368	Junction	DLPFC
chr13:77191814-77194152(-)	ENSG00000005810.17	ENSG00000005810	MYCBP2	0.0916062208092993	4.26465420919962	2.25129259354849	0.024981238786008	0.211869268138732	Junction	DLPFC
chr3:15456020-15456459(-)	ENSG00000206561.12	ENSG00000206561	COLQ	0.184074042502387	-0.34682065239973	2.25124224109249	0.0249844586261499	0.211869831914914	Junction	DLPFC
chr3:71699709-71710411(-)	ENSG00000163412.12	ENSG00000163412	EIF4E3	0.0675049137202067	2.50189129202293	2.25122846254438	0.0249853397726151	0.211869831914914	Junction	DLPFC
chr16:83032219-83125384(+)	ENSG00000140945.16	ENSG00000140945	CDH13	0.107875004788652	2.79955883417981	2.25120314795417	0.024986958726362	0.211869831914914	Junction	DLPFC
chr17:8377693-8382142(-)	ENSG00000161970.12-ENSG00000263809.1	ENSG00000161970	RPL26-	0.741077948169235	-1.66164558355307	2.25120029275203	0.0249871413319296	0.211869831914914	Junction	DLPFC
chr16:78099886-78108422(+)	ENSG00000186153.16	ENSG00000186153	WWOX	-0.0940626794740827	1.91021559772361	-2.25117066313045	0.0249890363744481	0.211873528818772	Junction	DLPFC
chr2:11776194-11779518(+)	ENSG00000134324.11	ENSG00000134324	LPIN1	-0.160042982265758	0.306442815656982	-2.25114726092231	0.0249905332142436	0.211873849262796	Junction	DLPFC
chr11:62613872-62614257(+)	ENSG00000149489.8	ENSG00000149489	ROM1	-0.195385786722812	-0.112553395801449	-2.25104077354793	0.0249973452885312	0.211914189736421	Junction	DLPFC
chr7:131108804-131109736(-)	ENSG00000231721.6	ENSG00000231721	LINC-PINT	0.210671073214797	-0.260763986638167	2.25102725770323	0.0249982100223456	0.211914189736421	Junction	DLPFC
chr2:208442462-208443347(+)	ENSG00000144407.9	ENSG00000144407	PTH2R	0.183135361461953	-0.0551135206749291	2.25097373654278	0.0250016345223104	0.211919244656466	Junction	DLPFC
chr20:23377487-23379444(-)	ENSG00000125814.17	ENSG00000125814	NAPB	0.133297317029564	6.1198806096126	2.25096938500988	0.0250019129688875	0.211919244656466	Junction	DLPFC
chr22:26660817-26663315(+)	ENSG00000225783.6	ENSG00000225783	MIAT	0.358254697580222	0.0889739653209536	2.2509466122663	0.0250033701987922	0.211919244656466	Junction	DLPFC
chr3:127629290-127639244(+)	ENSG00000114631.10	ENSG00000114631	PODXL2	0.102285006920763	1.80420087831554	2.25091238656379	0.0250055604434716	0.211919244656466	Junction	DLPFC
chr1:77293961-77297558(+)	ENSG00000154027.18	ENSG00000154027	AK5	0.0818065846029747	5.70510875676854	2.25090390700824	0.0250061031111914	0.211919244656466	Junction	DLPFC
chr8:88046785-88056127(-)	ENSG00000156103.15	ENSG00000156103	MMP16	0.0855094804953761	2.50657165055772	2.2508747500263	0.0250079691542225	0.211922690987469	Junction	DLPFC
chr14:72998316-73024025(-)	ENSG00000165861.13	ENSG00000165861	ZFYVE1	0.0956806089722626	1.35614131850287	2.25082330958654	0.025011261630888	0.211929313360062	Junction	DLPFC
chr6:152262189-152268055(-)	ENSG00000131018.22	ENSG00000131018	SYNE1	0.0734993320228659	3.88949506226351	2.2508169378591	0.0250116694834159	0.211929313360062	Junction	DLPFC
chr7:101420100-101447683(+)	ENSG00000160963.13	ENSG00000160963	COL26A1	0.200133952892184	-0.0622449647372273	2.25077148954252	0.0250145787854472	0.211941597744905	Junction	DLPFC
chr10:114145762-114151091(-)	ENSG00000165813.17	ENSG00000165813	CCDC186	0.090649072215146	2.38492773040302	2.25069036324211	0.0250197726885258	0.211959075807502	Junction	DLPFC
chr9:134033706-134034700(-)	ENSG00000169925.16	ENSG00000169925	BRD3	-0.11753002522402	0.628641448594244	-2.25067777398028	0.025020578767731	0.211959075807502	Junction	DLPFC
chr17:80374590-80375759(+)	ENSG00000173821.19	ENSG00000173821	RNF213	-0.173926513112147	0.72838650671293	-2.2506708744905	0.025021020545486	0.211959075807502	Junction	DLPFC
chr5:1331884-1334288(-)	ENSG00000049656.13	ENSG00000049656	CLPTM1L	-0.0607054566241035	2.47144174240889	-2.2505662344278	0.0250277215321478	0.212003473987593	Junction	DLPFC
chr7:75511115-75512588(-)	ENSG00000127957.16	ENSG00000127957	PMS2P3	0.226367861135458	-0.435345436052911	2.25054325821464	0.0250291931019683	0.212003572509871	Junction	DLPFC
chr3:183978652-183981726(-)	ENSG00000114770.16	ENSG00000114770	ABCC5	0.102514238377649	1.93520282453331	2.2505059378404	0.0250315835402969	0.212007372945986	Junction	DLPFC
chr19:47780918-47781107(+)	ENSG00000178980.14	ENSG00000178980	SEPW1	0.0471181155180271	6.38046422512898	2.25048258557504	0.0250330793966292	0.212007372945986	Junction	DLPFC
chr3:49368549-49375433(-)	ENSG00000067560.10	ENSG00000067560	RHOA	-0.0581123816726467	5.06284422548238	-2.25046787596336	0.0250340216776951	0.212007372945986	Junction	DLPFC
chr2:233292278-233292386(+)	ENSG00000085978.21	ENSG00000085978	ATG16L1	0.082201644234391	2.12273685767265	2.25043942659632	0.0250358441994317	0.212010443175664	Junction	DLPFC
chr15:76948553-76949069(+)	ENSG00000117906.13	ENSG00000117906	RCN2	0.0690020649017289	4.18228082248527	2.25038256516906	0.0250394871986781	0.212028928454653	Junction	DLPFC
chr1:224404571-224411426(-)	ENSG00000162923.14	ENSG00000162923	WDR26	-0.0547910076354143	3.31839051011164	-2.25028071810519	0.0250460134908658	0.212060077823359	Junction	DLPFC
chr10:24858410-24871997(-)	ENSG00000099256.18	ENSG00000099256	PRTFDC1	-0.106501512241579	2.15053705455935	-2.25027957998311	0.025046086429328	0.212060077823359	Junction	DLPFC
chr6:136592342-136592436(-)	ENSG00000197442.9	ENSG00000197442	MAP3K5	0.0785429244404407	2.28721474728778	2.25020419942744	0.0250509177298515	0.21207951845776	Junction	DLPFC
chr20:8802174-8881621(+)	ENSG00000182621.17	ENSG00000182621	PLCB1	0.11696465668921	2.50289730004636	2.25019818166001	0.0250513034563193	0.21207951845776	Junction	DLPFC
chr1:64844890-64845512(-)	ENSG00000162434.11	ENSG00000162434	JAK1	0.0583964236884543	2.93457343143223	2.25016860599701	0.0250531992703106	0.212083203849766	Junction	DLPFC
chr19:13144487-13144576(-)	ENSG00000104915.14	ENSG00000104915	STX10	-0.130867851693783	1.15691959697449	-2.2501002320014	0.0250575825533194	0.212107944791473	Junction	DLPFC
chr9:79708787-79709622(+)	ENSG00000106829.18	ENSG00000106829	TLE4	-0.123175268978328	1.41494326196417	-2.25004204884493	0.0250613130526415	0.212127157474137	Junction	DLPFC
chr12:121263940-121268637(-)	ENSG00000110931.18	ENSG00000110931	CAMKK2	0.110440955350674	3.59465901689943	2.2498772202092	0.0250718839067106	0.212183935042791	Junction	DLPFC
chr12:124346851-124347824(-)	ENSG00000196498.13	ENSG00000196498	NCOR2	-0.134833952605682	0.974139996766962	-2.24987074984302	0.0250722989458109	0.212183935042791	Junction	DLPFC
chr17:77320349-77402058(+)	ENSG00000184640.17	ENSG00000184640	SEPT9	0.183334264809401	0.691540781636855	2.24984718782124	0.0250738103729356	0.212183935042791	Junction	DLPFC
chr2:165131418-165137878(-)	ENSG00000153253.15	ENSG00000153253	SCN3A	0.122084601897198	1.709677300316	2.24984632624148	0.0250738656419787	0.212183935042791	Junction	DLPFC
chr7:38476970-38491049(-)	ENSG00000078053.16	ENSG00000078053	AMPH	0.117512920034124	3.8734157233076	2.24981709704283	0.0250757407137629	0.21218605690747	Junction	DLPFC
chr14:31107705-31109396(-)	ENSG00000092148.12	ENSG00000092148	HECTD1	0.0566120306729648	3.84599281460033	2.2497963333863	0.0250770727896683	0.21218605690747	Junction	DLPFC
chr12:6823764-6825483(+)	ENSG00000250510.7	ENSG00000250510	GPR162	0.175885149037911	0.726061464897879	2.24973353807591	0.0250811017473609	0.21218605690747	Junction	DLPFC
chr6:138308862-138311406(+)	ENSG00000112379.8	ENSG00000112379	ARFGEF3	-0.0815238996068237	2.81287058426642	-2.24970503830441	0.0250829304831641	0.21218605690747	Junction	DLPFC
chr8:135548901-135557447(+)	ENSG00000131773.13	ENSG00000131773	KHDRBS3	0.0608985474608693	4.86488707522414	2.24968429540624	0.0250842615590267	0.21218605690747	Junction	DLPFC
chr3:9713080-9714913(+)	ENSG00000144550.12	ENSG00000144550	CPNE9	0.172627460488144	1.80627727210299	2.24963868508417	0.0250871885983612	0.21218605690747	Junction	DLPFC
chr9:20740341-20755844(+)	ENSG00000188352.12	ENSG00000188352	FOCAD	0.18097372886695	-0.653483874315444	2.24962467758121	0.025088087588517	0.21218605690747	Junction	DLPFC
chr17:4941158-4942340(+)	ENSG00000108523.15	ENSG00000108523	RNF167	-0.0884651406716172	2.07148990024877	-2.24962281298179	0.0250882072591044	0.21218605690747	Junction	DLPFC
chr1:2144342-2148871(+)	ENSG00000067606.16	ENSG00000067606	PRKCZ	0.191122557712027	-0.554299731781358	2.24961741765906	0.0250885535354399	0.21218605690747	Junction	DLPFC
chr17:75743862-75748840(+)	ENSG00000132470.13	ENSG00000132470	ITGB4	-0.249558174725827	0.0623691578491006	-2.24961469406508	0.0250887283395627	0.21218605690747	Junction	DLPFC
chr10:32932601-32935491(-)	ENSG00000150093.18	ENSG00000150093	ITGB1	-0.115161392760651	2.13002215881839	-2.24956415379928	0.0250919722776146	0.212200208842569	Junction	DLPFC
chr10:94451610-94474667(+)	ENSG00000108239.8	ENSG00000108239	TBC1D12	-0.175059180910486	0.0882671956736331	-2.24954309201673	0.0250933242403941	0.212200208842569	Junction	DLPFC
chr12:51721909-51745902(+)	ENSG00000196876.14	ENSG00000196876	SCN8A	0.154516803294248	2.08575876541073	2.24948423757509	0.025097102462196	0.212219800672295	Junction	DLPFC
chr3:124702117-124712934(+)	ENSG00000160145.15	ENSG00000160145	KALRN	0.128267533324827	1.71225747875948	2.24941675103405	0.0251014354392535	0.212231588759421	Junction	DLPFC
chr3:196369512-196371895(-)	ENSG00000163960.11	ENSG00000163960	UBXN7	-0.0727904644473035	2.07767604605802	-2.24940094770778	0.0251024501866571	0.212231588759421	Junction	DLPFC
chr14:24237153-24237244(+)	ENSG00000100938.17	ENSG00000100938	GMPR2	0.0855950786567708	2.69736125986351	2.24934523611716	0.0251060277681592	0.212231588759421	Junction	DLPFC
chr17:69086736-69087352(-)	ENSG00000154262.12	ENSG00000154262	ABCA6	-0.160858190944744	0.0191287938395478	-2.24934198570328	0.0251062365107714	0.212231588759421	Junction	DLPFC
chr10:91966758-91980453(+)	ENSG00000095564.13	ENSG00000095564	BTAF1	-0.07712157944571	2.4954319653338	-2.24933525085443	0.0251066690297081	0.212231588759421	Junction	DLPFC
chr16:71860673-71861775(-)	ENSG00000102984.14	ENSG00000102984	ZNF821	0.113595912191459	0.626225688393636	2.24932596207045	0.02510726557562	0.212231588759421	Junction	DLPFC
chr15:33818685-33819755(+)	ENSG00000198838.13	ENSG00000198838	RYR3	0.120775438399572	1.69630316651667	2.24927601970153	0.0251104731944333	0.212240405325276	Junction	DLPFC
chr17:75736695-75737321(+)	ENSG00000132470.13	ENSG00000132470	ITGB4	-0.228412876026338	0.243454526189126	-2.2492577746374	0.0251116450981585	0.212240405325276	Junction	DLPFC
chr16:19532545-19535939(+)	ENSG00000103540.16	ENSG00000103540	CCP110	-0.110091641107805	2.77784932326941	-2.24924145614367	0.0251126932960933	0.212240405325276	Junction	DLPFC
chr21:25741676-25745209(+)	ENSG00000154727.10	ENSG00000154727	GABPA	-0.104478944012441	1.40377048230795	-2.24918436972306	0.0251163604698656	0.212247026939934	Junction	DLPFC
chr13:49555674-49559917(-)	ENSG00000136144.11	ENSG00000136144	RCBTB1	-0.0897455476327324	2.53393239498887	-2.24918375425885	0.025116400009199	0.212247026939934	Junction	DLPFC
chr11:66868965-66870301(-)	ENSG00000173599.13	ENSG00000173599	PC	-0.102137605144998	1.18607407860853	-2.24911949496912	0.0251205285234349	0.212269562351008	Junction	DLPFC
chr18:63331902-63335256(-)	ENSG00000119537.15	ENSG00000119537	KDSR	-0.144364311071525	1.21149811448548	-2.249070450735	0.0251236799016745	0.212283838778178	Junction	DLPFC
chr3:24133463-24143500(-)	ENSG00000151090.17	ENSG00000151090	THRB	0.111382774868546	3.75967125000917	2.24896405489094	0.0251305176371098	0.212309441309304	Junction	DLPFC
chr1:51782644-51783914(+)	ENSG00000117859.18	ENSG00000117859	OSBPL9	-0.0852421617285403	2.22398218479081	-2.24896125255619	0.0251306977564572	0.212309441309304	Junction	DLPFC
chr6:31983200-31983277(+)	ENSG00000244731.7	ENSG00000244731	C4A	-0.252572672495489	0.473252282980978	-2.24895505536255	0.0251310960834742	0.212309441309304	Junction	DLPFC
chr5:112737926-112738352(+)	ENSG00000134982.16	ENSG00000134982	APC	0.21285451008213	-0.863692672615916	2.24887665945494	0.0251361354846553	0.212339661330351	Junction	DLPFC
chr22:38135085-38139981(-)	ENSG00000184381.18	ENSG00000184381	PLA2G6	-0.10306775304832	1.26478863330078	-2.24875582499546	0.025143904617269	0.212392936134728	Junction	DLPFC
chr2:74423983-74424874(+)	ENSG00000005448.16	ENSG00000005448	WDR54	0.114995369772471	1.17724815606326	2.24863091928523	0.0251519377078272	0.212394780600584	Junction	DLPFC
chr9:128588944-128591476(+)	ENSG00000197694.14	ENSG00000197694	SPTAN1	0.0604545648811226	6.17047911266331	2.24862932253667	0.025152040414337	0.212394780600584	Junction	DLPFC
chr7:102640774-102666076(-)	ENSG00000267645.5	ENSG00000267645	RP11-577H5.5	0.525416601748522	1.68364741039867	2.24862741754733	0.0251521629480741	0.212394780600584	Junction	DLPFC
chr17:38547882-38548556(-)	ENSG00000277363.4	ENSG00000277363	SRCIN1	-0.27900083932416	-0.386064092732809	-2.24862437264226	0.0251523588051549	0.212394780600584	Junction	DLPFC
chr16:81036207-81041355(+)	ENSG00000166454.9	ENSG00000166454	ATMIN	0.077509141824572	2.25715541031088	2.24862198757628	0.0251525122204072	0.212394780600584	Junction	DLPFC
chr15:72475015-72518066(+)	ENSG00000166233.13	ENSG00000166233	ARIH1	0.0530868456488222	3.48087815243825	2.24861597814963	0.02515289877001	0.212394780600584	Junction	DLPFC
chr3:56080985-56139508(-)	ENSG00000187672.12	ENSG00000187672	ERC2	0.115179865310992	3.09778244081951	2.24858022424949	0.0251551987061477	0.212401850500903	Junction	DLPFC
chr20:32706761-32727892(-)	ENSG00000149600.11	ENSG00000149600	COMMD7	0.071402968398797	2.17413107516347	2.24855744306639	0.025156664243482	0.212401874612071	Junction	DLPFC
chr13:30744160-30752051(+)	ENSG00000132965.9	ENSG00000132965	ALOX5AP	-0.259337399944877	0.168712403363553	-2.24844405161709	0.0251639599382201	0.212432245646405	Junction	DLPFC
chr12:76060280-76074202(-)	ENSG00000187109.13	ENSG00000187109	NAP1L1	0.102866299065618	2.08516577892543	2.24843186047744	0.0251647444351975	0.212432245646405	Junction	DLPFC
chr11:6511430-6519599(+)	ENSG00000179532.12	ENSG00000179532	DNHD1	-0.215679984782734	-0.494445315897339	-2.24841286641282	0.0251659667411683	0.212432245646405	Junction	DLPFC
chr12:122610901-122613111(+)	ENSG00000184445.11	ENSG00000184445	KNTC1	-0.170927817645306	-0.808031678144429	-2.2484105948846	0.0251661129219986	0.212432245646405	Junction	DLPFC
chr3:50271010-50271087(+)	ENSG00000012171.18	ENSG00000012171	SEMA3B	-0.205117909394538	2.61539367267102	-2.24830575803185	0.0251728603454203	0.212476850860257	Junction	DLPFC
chr3:40387262-40388045(+)	ENSG00000168032.8	ENSG00000168032	ENTPD3	0.164681421411227	1.58209970749868	2.24825613703639	0.025176054559479	0.212491461017157	Junction	DLPFC
chr10:68974744-68977528(+)	ENSG00000165732.12	ENSG00000165732	DDX21	-0.112917425327736	0.814390708011785	-2.24816822442479	0.0251817145552987	0.212526880008901	Junction	DLPFC
chr4:183684842-183685083(+)	ENSG00000168538.15	ENSG00000168538	TRAPPC11	0.0704695709581215	2.67236993786763	2.24807710954288	0.0251875818871808	0.212545906485566	Junction	DLPFC
chr3:27295691-27297178(-)	ENSG00000163491.16	ENSG00000163491	NEK10	0.154222499475924	0.260619543227645	2.2480631917722	0.0251884782249711	0.212545906485566	Junction	DLPFC
chr9:72360788-72363469(-)	ENSG00000107372.12	ENSG00000107372	ZFAND5	0.0731227515660769	4.37381872210984	2.24806081687582	0.0251886311767596	0.212545906485566	Junction	DLPFC
chrX:124086771-124090574(+)	ENSG00000101972.18	ENSG00000101972	STAG2	-0.0836114122813422	2.90939118840752	-2.24804230176046	0.0251898236438401	0.212545906485566	Junction	DLPFC
chr11:118141337-118143986(-)	ENSG00000177098.8	ENSG00000177098	SCN4B	0.155889686804441	0.698244995097846	2.24800841297286	0.0251920063802857	0.212546609964297	Junction	DLPFC
chr14:95221775-95223759(-)	ENSG00000165959.11	ENSG00000165959	CLMN	-0.203270734238562	1.33897587233341	-2.24799532958987	0.0251928491093904	0.212546609964297	Junction	DLPFC
chrX:129811002-129811405(-)	ENSG00000188706.12	ENSG00000188706	ZDHHC9	-0.165652954532942	2.39358122724628	-2.24793617642161	0.0251966595992629	0.212546609964297	Junction	DLPFC
chr11:10530752-10534015(-)	ENSG00000110315.6	ENSG00000110315	RNF141	-0.103931008941545	3.75066815954196	-2.24793293861702	0.0251968681844901	0.212546609964297	Junction	DLPFC
chr6:57099142-57100602(+)	ENSG00000112200.16	ENSG00000112200	ZNF451	0.104256998285456	1.58302536575454	2.24791015164888	0.0251983362046395	0.212546609964297	Junction	DLPFC
chr1:74367965-74369021(+)	ENSG00000259030.6	ENSG00000259030	FPGT-TNNI3K	-0.167110511057488	-0.10132089348065	-2.24787216113654	0.025200783858231	0.212546609964297	Junction	DLPFC
chr11:67498847-67498939(-)	ENSG00000110697.12	ENSG00000110697	PITPNM1	0.117282566713531	2.29912387529897	2.24786002257253	0.025201565965474	0.212546609964297	Junction	DLPFC
chr3:125015013-125019261(-)	ENSG00000173706.12	ENSG00000173706	HEG1	-0.138775694482125	0.802436809579695	-2.24785923913322	0.0252016164444562	0.212546609964297	Junction	DLPFC
chr19:49878242-49878497(+)	ENSG00000104946.11	ENSG00000104946	TBC1D17	-0.0785889151946889	2.42397794743292	-2.24781369917564	0.0252045508504992	0.212559013136906	Junction	DLPFC
chr2:147920345-147922972(+)	ENSG00000121989.14	ENSG00000121989	ACVR2A	0.106776137720256	1.35927130414975	2.24777293622763	0.0252071776977535	0.212568821266062	Junction	DLPFC
chr17:40637573-40642454(-)	ENSG00000073584.18	ENSG00000073584	SMARCE1	-0.121166350666993	1.20938535791661	-2.24769198556206	0.0252123950288114	0.212600472197539	Junction	DLPFC
chr14:71933303-71964771(+)	ENSG00000182732.16	ENSG00000182732	RGS6	0.145575767279785	1.68276802923843	2.24757347242797	0.02522003498218	0.212652546736865	Junction	DLPFC
chr22:26646960-26663315(+)	ENSG00000225783.6	ENSG00000225783	MIAT	0.238492718023245	0.798579803046863	2.24750553464779	0.0252244155009533	0.21266702578924	Junction	DLPFC
chr17:44779240-44779738(+)	ENSG00000073670.13	ENSG00000073670	ADAM11	0.165499389263194	2.04014943431351	2.2474713814374	0.0252266178948144	0.21266702578924	Junction	DLPFC
chr2:127050523-127050801(-)	ENSG00000136717.14	ENSG00000136717	BIN1	-0.109179419100936	3.7640024526888	-2.24742074400475	0.0252298835930044	0.21266702578924	Junction	DLPFC
chr4:113318621-113330245(+)	ENSG00000145362.17	ENSG00000145362	ANK2	0.0683032291135971	4.95586922866647	2.24741884673623	0.0252300059583712	0.21266702578924	Junction	DLPFC
chr19:18856090-18856185(+)	ENSG00000005007.12	ENSG00000005007	UPF1	-0.0929781721152559	1.67978630631316	-2.24739174333501	0.0252317540633189	0.21266702578924	Junction	DLPFC
chr5:150694241-150695505(-)	ENSG00000086589.11	ENSG00000086589	RBM22	-0.12036639362475	1.01443934976493	-2.24736756251057	0.0252333137578754	0.21266702578924	Junction	DLPFC
chr12:7931486-7932986(-)	ENSG00000059804.15	ENSG00000059804	SLC2A3	0.10366802572101	2.93138520802413	2.24736689207606	0.0252333570029654	0.21266702578924	Junction	DLPFC
chr5:149040678-149041473(-)	ENSG00000169247.11	ENSG00000169247	SH3TC2	-0.276408837465193	-0.227135279602667	-2.24736516784119	0.0252334682217183	0.21266702578924	Junction	DLPFC
chr13:77061302-77061661(-)	ENSG00000005810.17	ENSG00000005810	MYCBP2	0.0889743701111778	4.44833765458963	2.24726494437002	0.0252399336936043	0.212699899675438	Junction	DLPFC
chr5:16675151-16676030(-)	ENSG00000145555.14	ENSG00000145555	MYO10	-0.113098430170953	2.7305454343423	-2.2472381675912	0.0252416613222339	0.212699899675438	Junction	DLPFC
chr2:224845643-224849506(-)	ENSG00000135905.18	ENSG00000135905	DOCK10	-0.165750769211345	2.40883716963692	-2.24722004929455	0.025242830366853	0.212699899675438	Junction	DLPFC
chrX:48976112-48976240(-)	ENSG00000068400.13	ENSG00000068400	GRIPAP1	0.0641455686793719	3.41047643715785	2.24719705484391	0.0252443141027195	0.212699899675438	Junction	DLPFC
chr1:201793876-201794465(+)	ENSG00000134369.15	ENSG00000134369	NAV1	-0.112444074696732	1.83785417305754	-2.24719119137304	0.0252446924601359	0.212699899675438	Junction	DLPFC
chr1:156619536-156620058(+)	ENSG00000132702.12	ENSG00000132702	HAPLN2	-0.3080940390674	-0.317365308341635	-2.24716138312479	0.0252466159997899	0.21270171763127	Junction	DLPFC
chr18:34105161-34129870(-)	ENSG00000101746.15	ENSG00000101746	NOL4	0.11840040048757	2.42414785873164	2.24714245167419	0.0252478377209512	0.21270171763127	Junction	DLPFC
chr17:59644484-59647397(+)	ENSG00000141367.11	ENSG00000141367	CLTC	0.0718881353358594	4.88544100815698	2.24711187173242	0.0252498112737261	0.212701788583309	Junction	DLPFC
chr1:51772724-51776832(+)	ENSG00000117859.18	ENSG00000117859	OSBPL9	-0.108046571272356	1.611244053489	-2.24709692980152	0.0252507756372502	0.212701788583309	Junction	DLPFC
chr3:186546956-186551128(-)	ENSG00000113838.12	ENSG00000113838	TBCCD1	0.123791138535295	0.526463032848017	2.24702799521785	0.0252552251419906	0.212713909086528	Junction	DLPFC
chr1:20727076-20727522(-)	ENSG00000189410.11	ENSG00000189410	SH2D5	0.158478741816508	0.94688643881732	2.24700652045425	0.0252566114078374	0.212713909086528	Junction	DLPFC
chr17:28881376-28881813(-)	ENSG00000132589.15	ENSG00000132589	FLOT2	0.0838233088105068	2.99996350339356	2.24697430263334	0.0252586912970255	0.212713909086528	Junction	DLPFC
chr14:88485843-88496412(-)	ENSG00000070778.12	ENSG00000070778	PTPN21	-0.144493264834925	-0.10198960070771	-2.24692664111761	0.025261768459435	0.212713909086528	Junction	DLPFC
chr2:189063064-189063171(-)	ENSG00000204262.11	ENSG00000204262	COL5A2	0.150013358057121	2.15673317093931	2.24692067420971	0.0252621537228537	0.212713909086528	Junction	DLPFC
chr11:72069912-72080457(-)	ENSG00000137497.17	ENSG00000137497	NUMA1	-0.141231108874925	0.652266147334861	-2.24691249036744	0.0252626821346642	0.212713909086528	Junction	DLPFC
chr5:133992356-133992945(-)	ENSG00000213585.10	ENSG00000213585	VDAC1	0.0761109237913433	4.56392097888154	2.24689510812005	0.0252638044981395	0.212713909086528	Junction	DLPFC
chr16:85805105-85805732(+)	ENSG00000131143.8	ENSG00000131143	COX4I1	0.0428862003300393	6.15634675328827	2.24687983682423	0.0252647905942372	0.212713909086528	Junction	DLPFC
chr19:9973810-9973918(-)	ENSG00000080573.6	ENSG00000080573	COL5A3	0.156190814826135	2.22179266011639	2.24687043055271	0.0252653979914088	0.212713909086528	Junction	DLPFC
chr1:203059272-203059769(+)	ENSG00000143847.15	ENSG00000143847	PPFIA4	0.129025174671821	2.19413863910031	2.24683773902301	0.0252675091011249	0.212719349910763	Junction	DLPFC
chr1:36092095-36092421(+)	ENSG00000116863.10	ENSG00000116863	ADPRHL2	-0.099353888330292	1.33631888177907	-2.24679979601813	0.0252699595257963	0.212727646526318	Junction	DLPFC
chr15:60476168-60477936(-)	ENSG00000128915.11	ENSG00000128915	ICE2	-0.121036263155937	1.2174494457922	-2.2467579751238	0.0252726606305462	0.212733581916652	Junction	DLPFC
chr2:84553035-84557734(+)	ENSG00000115423.18	ENSG00000115423	DNAH6	0.180155637881781	-0.214484960478976	2.2467435166607	0.0252735945241235	0.212733581916652	Junction	DLPFC
chr9:35705671-35705749(-)	ENSG00000137076.19	ENSG00000137076	TLN1	-0.144248504903512	1.64577581674564	-2.24671484091477	0.0252754468218258	0.212736012244217	Junction	DLPFC
chr6:160088148-160089106(+)	ENSG00000197081.12	ENSG00000197081	IGF2R	-0.105063025805161	1.06545233166361	-2.24669368859993	0.0252768132222907	0.212736012244217	Junction	DLPFC
chrX:80681500-80681996(-)	ENSG00000165288.10	ENSG00000165288	BRWD3	-0.131096619476504	0.387918396871324	-2.24656881650552	0.0252848810372769	0.21279158011864	Junction	DLPFC
chr7:73669591-73670019(+)	ENSG00000176428.5	ENSG00000176428	VPS37D	0.183587249892561	-0.578539765840762	2.24654500929443	0.0252864194425805	0.212792194769059	Junction	DLPFC
chr15:74920443-74923647(-)	ENSG00000178741.11	ENSG00000178741	COX5A	0.0929258985502495	5.64591678007785	2.24651304828254	0.0252884848686986	0.212797244116775	Junction	DLPFC
chr19:38216260-38216352(-)	ENSG00000011332.19	ENSG00000011332	DPF1	0.113808339704671	1.97936166506915	2.24647787732234	0.0252907579017342	0.212798853758816	Junction	DLPFC
chr17:7907032-7907125(+)	ENSG00000170004.16	ENSG00000170004	CHD3	0.095840386879093	3.8084634306307	2.24646474000989	0.0252916069870908	0.212798853758816	Junction	DLPFC
chr2:231057042-231061266(+)	ENSG00000173692.12	ENSG00000173692	PSMD1	0.0631331618020213	3.32526135959018	2.24631487820213	0.0253012945470717	0.212856748403823	Junction	DLPFC
chr15:22810797-22812162(+)	ENSG00000170113.15	ENSG00000170113	NIPA1	-0.0976480555948729	2.21406464221215	-2.24631294525574	0.0253014195201454	0.212856748403823	Junction	DLPFC
chr6:33174581-33175573(-)	ENSG00000204248.10	ENSG00000204248	COL11A2	0.236018477876579	-0.878730829136548	2.2462633593073	0.0253046256426599	0.212871388487615	Junction	DLPFC
chr20:49219542-49221451(+)	ENSG00000124228.14	ENSG00000124228	DDX27	0.0956604161573541	1.75975310530923	2.24622611601131	0.0253070339475773	0.212879315742542	Junction	DLPFC
chr16:68909403-68919084(+)	ENSG00000103047.7	ENSG00000103047	TANGO6	-0.0906212035061977	1.06355765661012	-2.24620291908323	0.0253085340571668	0.212879602906477	Junction	DLPFC
chr14:64152717-64158624(+)	ENSG00000054654.15	ENSG00000054654	SYNE2	-0.17920299884013	-0.882131669019222	-2.24617277578276	0.0253104834934147	0.212883669273833	Junction	DLPFC
chrX:290777-291498(+)	ENSG00000182378.13	ENSG00000182378	PLCXD1	0.464628262487987	-1.05609370619356	2.24610266168748	0.0253150184372995	0.212909480328623	Junction	DLPFC
chr8:96287147-96295097(+)	ENSG00000156471.12	ENSG00000156471	PTDSS1	0.079304297999231	3.30083292581169	2.24597128616932	0.0253235176400399	0.212952628060553	Junction	DLPFC
chr15:51397599-51400191(+)	ENSG00000186417.13	ENSG00000186417	GLDN	-0.239186566153146	1.76206058950646	-2.24596715713243	0.0253237848039866	0.212952628060553	Junction	DLPFC
chr15:25236454-25239649(+)	ENSG00000224078.12	ENSG00000224078	SNHG14	0.139944647316376	2.15993186838094	2.24595535989126	0.0253245481425874	0.212952628060553	Junction	DLPFC
chr6:153044044-153131123(-)	ENSG00000091844.7	ENSG00000091844	RGS17	0.210054047887866	-0.527767627559149	2.24587560174944	0.0253297094050191	0.212983695514792	Junction	DLPFC
chr13:32407339-32407644(-)	ENSG00000139597.17	ENSG00000139597	N4BP2L1	0.091664073384707	1.8141661725594	2.2458061841528	0.025334202260176	0.213009139425001	Junction	DLPFC
chr1:220018147-220018448(-)	ENSG00000136628.17	ENSG00000136628	EPRS	0.142941726689103	1.77689344412607	2.24574193527262	0.0253383612021029	0.213031773020042	Junction	DLPFC
chr4:185145900-185146813(+)	ENSG00000151729.10	ENSG00000151729	SLC25A4	0.0774953479077849	5.42767081679369	2.24570627729793	0.0253406696609469	0.213038846995007	Junction	DLPFC
chr2:44323412-44326711(-)	ENSG00000138078.15	ENSG00000138078	PREPL	0.0754035933103699	5.87838230219775	2.24561962480089	0.0253462802119867	0.213061393455516	Junction	DLPFC
chr19:39376792-39377484(+)	ENSG00000179134.15	ENSG00000179134	SAMD4B	-0.101769141467458	2.32196119725537	-2.24560131785765	0.0253474656828223	0.213061393455516	Junction	DLPFC
chr19:9659468-9660719(-)	ENSG00000171466.9	ENSG00000171466	ZNF562	-0.0750466911806491	1.93413989059452	-2.24558331326635	0.0253486316217784	0.213061393455516	Junction	DLPFC
chr12:130506771-130628321(-)	ENSG00000060709.14	ENSG00000060709	RIMBP2	0.17484239454252	0.882153311647452	2.24557422116563	0.0253492204245524	0.213061393455516	Junction	DLPFC
chr19:54149759-54152225(+)	ENSG00000088038.17	ENSG00000088038	CNOT3	-0.142989187837737	0.043647502973645	-2.24540406708905	0.0253602417641966	0.213141691604703	Junction	DLPFC
chr1:20633936-20637841(+)	ENSG00000158828.6	ENSG00000158828	PINK1	0.0754840167646826	4.24710964841418	2.24531878941278	0.0253657669962699	0.213166147800445	Junction	DLPFC
chr17:59084090-59088290(-)	ENSG00000108395.13	ENSG00000108395	TRIM37	0.090543728047387	4.32652802157314	2.24530686536895	0.0253665396512132	0.213166147800445	Junction	DLPFC
chr22:43826114-43829059(-)	ENSG00000130540.13	ENSG00000130540	SULT4A1	0.1317443300963	4.75191813158268	2.24527608693744	0.0253685341284915	0.213166147800445	Junction	DLPFC
chr1:84165014-84173328(+)	ENSG00000142875.19	ENSG00000142875	PRKACB	0.138168273694216	4.21723536672933	2.24526853666234	0.0253690234156988	0.213166147800445	Junction	DLPFC
chr7:38384926-38389803(-)	ENSG00000078053.16	ENSG00000078053	AMPH	0.127726103986277	3.65358043010152	2.24519241255996	0.0253739570119547	0.213182968910739	Junction	DLPFC
chr7:86910002-86912071(-)	ENSG00000164659.14	ENSG00000164659	KIAA1324L	-0.0986037399201168	2.43395781516006	-2.24519234444349	0.0253739614269506	0.213182968910739	Junction	DLPFC
chr19:58060036-58061579(+)	ENSG00000176293.19	ENSG00000176293	ZNF135	0.24106339168235	-0.807701499443237	2.24515444312713	0.0253764181191406	0.213191274559033	Junction	DLPFC
chr16:74459790-74462093(-)	ENSG00000090863.11	ENSG00000090863	GLG1	-0.0598165996940726	3.23005196815576	-2.24511286945573	0.0253791130842052	0.213193020443206	Junction	DLPFC
chr8:112829790-112859144(-)	ENSG00000164796.17	ENSG00000164796	CSMD3	0.0973149667226333	2.49090640861725	2.24508861634257	0.0253806853790247	0.213193020443206	Junction	DLPFC
chr2:195771891-195775845(-)	ENSG00000118997.13	ENSG00000118997	DNAH7	0.187882492646875	-0.063466332243071	2.24507997191528	0.0253812458054096	0.213193020443206	Junction	DLPFC
chr8:42861856-42870003(-)	ENSG00000120925.14	ENSG00000120925	RNF170	0.192643725439426	-0.666470891930386	2.24506065075107	0.0253824984536104	0.213193020443206	Junction	DLPFC
chr18:45734403-45736455(+)	ENSG00000141469.16	ENSG00000141469	SLC14A1	-0.270225387418983	1.69836671033618	-2.24502458654935	0.0253848367461679	0.213199300599253	Junction	DLPFC
chr12:68648782-68650399(+)	ENSG00000127314.17	ENSG00000127314	RAP1B	-0.10154314136554	2.0974663503892	-2.24499774548515	0.025386577160196	0.213199300599253	Junction	DLPFC
chr3:49470434-49510418(+)	ENSG00000173402.11	ENSG00000173402	DAG1	-0.174644278373354	0.0468518028782513	-2.24498119020156	0.025387650680804	0.213199300599253	Junction	DLPFC
chr3:125002316-125005264(-)	ENSG00000173706.12	ENSG00000173706	HEG1	-0.156099120195543	0.347880140000372	-2.24490346519491	0.0253926912545345	0.213214376576729	Junction	DLPFC
chr5:131427292-131428901(-)	ENSG00000158987.20	ENSG00000158987	RAPGEF6	-0.155636094538216	0.970342582490968	-2.24489784857664	0.0253930555336564	0.213214376576729	Junction	DLPFC
chr11:63912535-63912675(-)	ENSG00000167771.5	ENSG00000167771	RCOR2	0.177774557294698	0.190125015254821	2.24487154256361	0.0253947617330742	0.213214376576729	Junction	DLPFC
chr3:184366801-184368176(+)	ENSG00000163882.9	ENSG00000163882	POLR2H	0.0750821612548664	2.07615095249304	2.24486234623093	0.0253953582277108	0.213214376576729	Junction	DLPFC
chr9:36136792-36147785(+)	ENSG00000122694.15	ENSG00000122694	GLIPR2	-0.279805027278357	-1.04699197520442	-2.24483497817316	0.0253971334529771	0.213214376576729	Junction	DLPFC
chr21:32670373-32673339(-)	ENSG00000159082.17	ENSG00000159082	SYNJ1	0.10642779786055	3.99713375740801	2.24481767954696	0.0253982555815848	0.213214376576729	Junction	DLPFC
chr19:12864948-12865045(+)	ENSG00000105613.9	ENSG00000105613	MAST1	0.151721318111852	2.67288261198496	2.24476969488502	0.0254013684798223	0.213226884753583	Junction	DLPFC
chr9:113332051-113336287(-)	ENSG00000148225.15	ENSG00000148225	WDR31	0.190704982478004	-0.396995482214073	2.24474944429624	0.0254026822912184	0.213226884753583	Junction	DLPFC
chr5:129551908-129596558(+)	ENSG00000145808.8	ENSG00000145808	ADAMTS19	0.196172402065638	-0.520595814708017	2.24460378538098	0.0254121340450316	0.213293892446403	Junction	DLPFC
chr11:66693447-66693771(-)	ENSG00000173898.11	ENSG00000173898	SPTBN2	0.126557168742505	2.9539383863012	2.24457912403731	0.0254137346130862	0.213294998156554	Junction	DLPFC
chr14:70667747-70671075(+)	ENSG00000133985.2	ENSG00000133985	TTC9	0.130561246380592	2.3723823138095	2.24453418177834	0.0254166516763627	0.213303403811908	Junction	DLPFC
chr2:95375209-95381595(+)	ENSG00000115041.12	ENSG00000115041	KCNIP3	0.118571516692048	2.59679330696862	2.24451408782292	0.0254179560070959	0.213303403811908	Junction	DLPFC
chr2:44326929-44328936(-)	ENSG00000138078.15	ENSG00000138078	PREPL	0.0882772659628762	5.36927443929595	2.24449580533995	0.0254191428027949	0.213303403811908	Junction	DLPFC
chr2:200440785-200459768(+)	ENSG00000196141.13	ENSG00000196141	SPATS2L	0.0713924737801554	3.45773093138669	2.24438954978546	0.0254260412674343	0.213348963169375	Junction	DLPFC
chr15:34384048-34385047(-)	ENSG00000175265.17	ENSG00000175265	GOLGA8A	0.190079978013919	2.45576155878733	2.24434756370407	0.0254287675921263	0.21334946644122	Junction	DLPFC
chr5:111478508-111482784(+)	ENSG00000152495.10	ENSG00000152495	CAMK4	0.127039051170986	3.61164337166061	2.2443433740079	0.0254290396598444	0.21334946644122	Junction	DLPFC
chr3:171677695-171687370(-)	ENSG00000075651.15	ENSG00000075651	PLD1	-0.232007309192836	0.725852037704625	-2.24424955144762	0.0254351329097764	0.213362366174423	Junction	DLPFC
chr8:103931394-103936550(+)	ENSG00000176406.21	ENSG00000176406	RIMS2	0.0855031817328048	4.11818895048728	2.24424899503919	0.0254351690491725	0.213362366174423	Junction	DLPFC
chr17:7900412-7900557(+)	ENSG00000170004.16	ENSG00000170004	CHD3	0.0897740488701949	3.72010057466393	2.24421548125395	0.0254373458920667	0.213362366174423	Junction	DLPFC
chr8:22057137-22066704(+)	ENSG00000158856.17	ENSG00000158856	DMTN	0.211430030575038	0.181015589056748	2.2442128113232	0.0254375193207933	0.213362366174423	Junction	DLPFC
chr5:75576934-75581208(+)	ENSG00000122008.15	ENSG00000122008	POLK	-0.0861352969918196	2.12560441711949	-2.24419257287494	0.0254388339681957	0.213362366174423	Junction	DLPFC
chr3:27344371-27346085(-)	ENSG00000163491.16	ENSG00000163491	NEK10	0.116193572283833	1.1563615329224	2.24418396784777	0.025439392950707	0.213362366174423	Junction	DLPFC
chr10:121593968-121597961(-)	ENSG00000066468.21	ENSG00000066468	FGFR2	-0.141819697188425	2.18935006030415	-2.24412756243103	0.0254430573105108	0.21338077529821	Junction	DLPFC
chr3:47572875-47576832(-)	ENSG00000114646.9	ENSG00000114646	CSPG5	0.100602337807319	3.51693097172142	2.24405624521191	0.0254476910673226	0.213400823762545	Junction	DLPFC
chr3:9933921-9934419(+)	ENSG00000163703.17	ENSG00000163703	CRELD1	0.129657967923821	0.950978936831341	2.24403202923364	0.025449264640279	0.213400823762545	Junction	DLPFC
chr16:47313824-47365787(-)	ENSG00000129636.12	ENSG00000129636	ITFG1	0.0806117666901003	4.89960121585814	2.24400432316149	0.0254510651059352	0.213400823762545	Junction	DLPFC
chr7:87539346-87541356(-)	ENSG00000085563.14	ENSG00000085563	ABCB1	-0.165081796366504	0.606871549957959	-2.2440003072161	0.025451326089382	0.213400823762545	Junction	DLPFC
chr7:77293201-77294662(+)	ENSG00000135205.14	ENSG00000135205	CCDC146	-0.14562976705587	-0.150455558034544	-2.2439698730577	0.0254533039835887	0.213405085720141	Junction	DLPFC
chr2:219225213-219225410(-)	ENSG00000198925.10	ENSG00000198925	ATG9A	-0.066894345041033	3.16980923367396	-2.24392353615181	0.025456315642471	0.213412521166954	Junction	DLPFC
chr11:49186770-49192792(-)	ENSG00000086205.16	ENSG00000086205	FOLH1	-0.268376815554003	2.25055839582795	-2.24390738576226	0.0254573654069066	0.213412521166954	Junction	DLPFC
chr9:35400444-35401950(+)	ENSG00000198722.14	ENSG00000198722	UNC13B	0.145921783689233	1.47246308473513	2.24388562951794	0.0254587796075905	0.213412521166954	Junction	DLPFC
chr19:39457741-39458293(+)	ENSG00000196235.13	ENSG00000196235	SUPT5H	-0.132526436684771	1.05820049983189	-2.24386578822442	0.0254600693920443	0.213412521166954	Junction	DLPFC
chr17:2981249-2984982(+)	ENSG00000132359.14	ENSG00000132359	RAP1GAP2	0.121305207237114	3.25252391697952	2.24375237276009	0.0254674430608879	0.213450784646682	Junction	DLPFC
chr6:84033884-84055311(+)	ENSG00000135324.5	ENSG00000135324	MRAP2	0.231801213538887	-0.364562842008449	2.24375035860598	0.0254675740272179	0.213450784646682	Junction	DLPFC
chr11:10495734-10496811(+)	ENSG00000133805.15	ENSG00000133805	AMPD3	-0.154932200674949	0.401958612813724	-2.24366573849663	0.0254730768088368	0.213484583350749	Junction	DLPFC
chr4:8027858-8029655(-)	ENSG00000163995.19	ENSG00000163995	ABLIM2	0.177285882610937	1.60484688785199	2.24355946648044	0.0254799890609871	0.213526309513802	Junction	DLPFC
chr5:14280437-14286870(+)	ENSG00000038382.17	ENSG00000038382	TRIO	0.0806584617337895	2.60669388125975	2.24352230797253	0.0254824063468311	0.213526309513802	Junction	DLPFC
chr6:15524670-15533239(-)	ENSG00000047579.19	ENSG00000047579	DTNBP1	-0.0917263088492007	1.70544700603449	-2.24352137766963	0.0254824668687191	0.213526309513802	Junction	DLPFC
chr7:158752844-158757331(-)	ENSG00000117868.15	ENSG00000117868	ESYT2	0.235002307801878	-1.19314362332087	2.24335768818956	0.0254931178140202	0.213603231795345	Junction	DLPFC
chr12:105114428-105115183(+)	ENSG00000136051.13	ENSG00000136051	KIAA1033	-0.10289002921168	2.16467801104251	-2.24326197343001	0.0254993475729427	0.213643102841986	Junction	DLPFC
chr13:40836689-40836808(-)	ENSG00000168852.12	ENSG00000168852	TPTE2P5	-0.107331508283526	0.978059817210325	-2.24321383353074	0.0255024813405757	0.21365703140774	Junction	DLPFC
chr12:67292777-67295032(+)	ENSG00000111530.12	ENSG00000111530	CAND1	0.0743693597681896	3.73318064838275	2.2431846915479	0.0255043785616162	0.213660599310404	Junction	DLPFC
chr12:132525824-132527952(+)	ENSG00000112787.12	ENSG00000112787	FBRSL1	-0.174949380666785	-0.0006357080803323	-2.243149302141	0.0255066826715593	0.213667575279366	Junction	DLPFC
chr11:18287691-18287892(-)	ENSG00000110756.17	ENSG00000110756	HPS5	-0.162401409817894	0.264771912967231	-2.2430859710305	0.025510806442768	0.21368979273074	Junction	DLPFC
chr6:31733962-31734153(-)	ENSG00000213719.8	ENSG00000213719	CLIC1	-0.184629601183073	1.36418514325288	-2.2430262508178	0.0255146956229667	0.213700532676504	Junction	DLPFC
chr1:175007198-175008608(+)	ENSG00000116161.17	ENSG00000116161	CACYBP	0.0918253923031543	5.19536692100455	2.24302108821247	0.0255150318533008	0.213700532676504	Junction	DLPFC
chr12:927264-929818(-)	ENSG00000002016.17	ENSG00000002016	RAD52	-0.263047578112964	-1.20299765483627	-2.24297805947995	0.0255178343798042	0.213706640719518	Junction	DLPFC
chr7:5623180-5624055(-)	ENSG00000011275.18	ENSG00000011275	RNF216	-0.122942791067703	1.17395300096944	-2.2429647014291	0.0255187044642834	0.213706640719518	Junction	DLPFC
chr12:44520230-44521999(-)	ENSG00000184613.10	ENSG00000184613	NELL2	0.15960078771597	4.84514062086398	2.24292825979803	0.0255210782423829	0.213709370314383	Junction	DLPFC
chr9:138244926-138248215(+)	ENSG00000233013.8	ENSG00000233013	FAM157B	0.356080756389311	-0.171480664876641	2.24291389746515	0.0255220138457267	0.213709370314383	Junction	DLPFC
chr19:9977283-9977364(-)	ENSG00000080573.6	ENSG00000080573	COL5A3	0.161898750624574	2.33690160967868	2.24289062456985	0.0255235299717997	0.213709370314383	Junction	DLPFC
chr17:32605242-32638721(-)	ENSG00000176658.16	ENSG00000176658	MYO1D	-0.193660912500667	1.23361923446045	-2.24284329970548	0.0255266132185019	0.213709370314383	Junction	DLPFC
chr11:473978-479084(+)	ENSG00000174915.11	ENSG00000174915	PTDSS2	-0.109308734724003	1.21563446013508	-2.24283531532874	0.0255271334379122	0.213709370314383	Junction	DLPFC
chr5:112195709-112204374(-)	ENSG00000129595.12	ENSG00000129595	EPB41L4A	-0.209078108069544	-0.972008061987615	-2.24282320257486	0.0255279226579478	0.213709370314383	Junction	DLPFC
chr8:124565760-124567070(-)	ENSG00000170873.18	ENSG00000170873	MTSS1	-0.100626611758022	1.79404691969247	-2.24278155377368	0.0255306364939717	0.213709370314383	Junction	DLPFC
chr6:84160917-84161745(-)	ENSG00000135315.11	ENSG00000135315	CEP162	0.165400403314421	0.0197491976367292	2.24276002849805	0.0255320391792524	0.213709370314383	Junction	DLPFC
chrX:18425696-18506934(+)	ENSG00000008086.11	ENSG00000008086	CDKL5	0.112389236290625	3.32884859696518	2.24275640090119	0.0255322755766264	0.213709370314383	Junction	DLPFC
chr19:9979240-9979363(-)	ENSG00000080573.6	ENSG00000080573	COL5A3	0.160113230182398	2.67232019118862	2.2426993561555	0.0255359932265723	0.213718230948214	Junction	DLPFC
chr2:80574315-80581705(+)	ENSG00000066032.18	ENSG00000066032	CTNNA2	0.0673913260705425	4.36706966502824	2.24269499190773	0.0255362776673218	0.213718230948214	Junction	DLPFC
chr8:144390747-144390855(+)	ENSG00000173137.11	ENSG00000173137	ADCK5	0.190514061627012	-0.665156559636326	2.24262021978173	0.0255411513836757	0.213746701073599	Junction	DLPFC
chr16:74462196-74462487(-)	ENSG00000090863.11	ENSG00000090863	GLG1	-0.0537103124070809	3.79514784699669	-2.24257975314549	0.0255437893734871	0.213756458830263	Junction	DLPFC
chr2:209725791-209729849(+)	ENSG00000078018.19	ENSG00000078018	MAP2	0.111620547076848	6.29579024091302	2.24251561012013	0.0255479712944173	0.213777460732559	Junction	DLPFC
chr7:24834737-24840689(-)	ENSG00000070882.12	ENSG00000070882	OSBPL3	0.109894548367283	1.27812721274752	2.24249610016232	0.0255492433994901	0.213777460732559	Junction	DLPFC
chrX:19953052-19953777(-)	ENSG00000173681.16	ENSG00000173681	CXorf23	0.0869036611610156	1.70459810205019	2.24241404022782	0.0255545945445468	0.213809915429351	Junction	DLPFC
chr18:46087493-46088108(-)	ENSG00000152234.15	ENSG00000152234	ATP5A1	0.0675219196334957	5.92301781352269	2.24237789918101	0.0255569516184204	0.213814704169055	Junction	DLPFC
chr5:180119449-180121059(-)	ENSG00000146090.15	ENSG00000146090	RASGEF1C	-0.149421461026865	0.362280426225146	-2.24236011242666	0.0255581117176474	0.213814704169055	Junction	DLPFC
chr4:77030971-77036769(+)	ENSG00000138758.11	ENSG00000138758	SEPT11	0.130180455593455	2.71588271001516	2.24228238467977	0.0255631818639836	0.213844800460655	Junction	DLPFC
chr9:120477451-120487293(-)	ENSG00000136861.17	ENSG00000136861	CDK5RAP2	-0.101266313787617	2.29510750158247	-2.2422453429903	0.0255655983843257	0.213845770214625	Junction	DLPFC
chr11:46868115-46868599(-)	ENSG00000134569.9	ENSG00000134569	LRP4	-0.12830195371151	2.44280533408491	-2.24223188515902	0.0255664763935118	0.213845770214625	Junction	DLPFC
chr12:56478263-56479051(-)	ENSG00000135423.12	ENSG00000135423	GLS2	0.150977094657483	1.346320814359	2.24219264825759	0.0255690364176025	0.213845770214625	Junction	DLPFC
chr17:68527901-68528869(+)	ENSG00000108946.14	ENSG00000108946	PRKAR1A	0.0580607581078669	6.4530621112801	2.24219032066281	0.0255691882892596	0.213845770214625	Junction	DLPFC
chr20:49639801-49640477(-)	ENSG00000158470.5	ENSG00000158470	B4GALT5	0.0720076292483926	2.82592191366715	2.24211280067115	0.0255742467864756	0.21386350424369	Junction	DLPFC
chr1:195759459-195761266(-)				0.234681883972077	0.115571000031826	2.24211268688164	0.0255742542123464	0.21386350424369	Junction	DLPFC
chr1:93541057-93544106(+)	ENSG00000137942.16	ENSG00000137942	FNBP1L	0.164435169200099	0.673807261120421	2.24198014282654	0.0255829052715674	0.213904664545791	Junction	DLPFC
chr16:24884132-24890868(+)	ENSG00000158865.12	ENSG00000158865	SLC5A11	-0.305181499484721	-0.294213740512437	-2.24197282433278	0.025583383018672	0.213904664545791	Junction	DLPFC
chr1:39459833-39460631(+)	ENSG00000127603.23	ENSG00000127603	MACF1	0.174300005405427	2.49889744019307	2.24196957185762	0.0255835953408852	0.213904664545791	Junction	DLPFC
chr8:52212110-52214202(-)	ENSG00000147488.11	ENSG00000147488	ST18	-0.257174957158775	1.48136333938145	-2.2419109048848	0.0255874253951787	0.213924370506965	Junction	DLPFC
chr15:55360945-55365187(-)	ENSG00000260916.6	ENSG00000260916	CCPG1	0.0701381780563401	3.4031115961625	2.24188673651713	0.0255890033640919	0.213925246661672	Junction	DLPFC
chr10:120503927-120513910(+)	ENSG00000203805.10	ENSG00000203805	PLPP4	-0.192070268533183	-0.0455666413845386	-2.24185290813211	0.0255912121839877	0.213931396355166	Junction	DLPFC
chr13:24470026-24475471(-)	ENSG00000102699.5	ENSG00000102699	PARP4	-0.175822506894539	0.316943463222673	-2.24181243155921	0.02559385531409	0.213941175775976	Junction	DLPFC
chr2:68187315-68188513(-)	ENSG00000273398.6	ENSG00000273398	RP11-474G23.1	0.100434707431733	5.69748613439456	2.24177132740238	0.025596539668276	0.213951298646695	Junction	DLPFC
chr9:92222673-92223345(-)	ENSG00000196305.17	ENSG00000196305	IARS	0.0610430229108447	3.64961246621243	2.24168730251409	0.0256020277711745	0.213984854424043	Junction	DLPFC
chr12:82687670-82857009(+)	ENSG00000179104.8	ENSG00000179104	TMTC2	-0.161771649720448	2.0198586200934	-2.24165165677766	0.0256043562885954	0.213991999659976	Junction	DLPFC
chr12:6095585-6110373(-)	ENSG00000110799.13	ENSG00000110799	VWF	-0.180990705347219	1.6024325162344	-2.24148152873126	0.0256154722454937	0.214045641425544	Junction	DLPFC
chr16:69978113-69978221(-)	ENSG00000196696.12	ENSG00000196696	PDXDC2P	-0.223286210995175	0.0100240135722763	-2.24147254002677	0.025616059672953	0.214045641425544	Junction	DLPFC
chr16:23567070-23570479(+)	ENSG00000103353.15	ENSG00000103353	UBFD1	0.0791279615913637	2.39319994696065	2.24147186654207	0.02561610368682	0.214045641425544	Junction	DLPFC
chr6:116588986-116590271(+)	ENSG00000111832.12	ENSG00000111832	RWDD1	-0.0822961198097134	2.92569828118805	-2.24146319215503	0.0256166705850299	0.214045641425544	Junction	DLPFC
chr11:90149108-90150481(+)	ENSG00000077616.10	ENSG00000077616	NAALAD2	0.0980668095491712	1.54860382464547	2.24136631772249	0.025623002371462	0.214086229365333	Junction	DLPFC
chr2:241166442-241169780(+)	ENSG00000115685.14	ENSG00000115685	PPP1R7	0.0640493575844364	3.42641577455231	2.24122779700066	0.0256320585528796	0.214119464158689	Junction	DLPFC
chr2:149005465-149007962(+)	ENSG00000168280.16	ENSG00000168280	KIF5C	0.049842664213553	5.59246925798666	2.24121971678048	0.0256325869057955	0.214119464158689	Junction	DLPFC
chr2:127986963-127989563(-)	ENSG00000136715.17	ENSG00000136715	SAP130	-0.112194875247059	0.72927388112043	-2.24119844975067	0.0256339775687176	0.214119464158689	Junction	DLPFC
chr5:149366154-149367359(+)	ENSG00000145882.10	ENSG00000145882	PCYOX1L	0.144755129117886	0.33520120237414	2.24117080138487	0.0256357856087442	0.214119464158689	Junction	DLPFC
chr5:140674826-140675016(-)	ENSG00000170445.12	ENSG00000170445	HARS	0.0557536940929544	4.00379855516207	2.24114731754438	0.0256373214003886	0.214119464158689	Junction	DLPFC
chr2:27655603-27657344(-)	ENSG00000119760.15	ENSG00000119760	SUPT7L	0.0556098571883241	2.89275942370689	2.2411056664792	0.0256400454852566	0.214119464158689	Junction	DLPFC
chr16:28491836-28492019(-)	ENSG00000261832.6	ENSG00000261832	RP11-435I10.4	-0.170049685511141	-0.471803490554056	-2.24110528111493	0.0256400706902274	0.214119464158689	Junction	DLPFC
chr19:9992049-9992826(-)	ENSG00000080573.6	ENSG00000080573	COL5A3	0.182383635460767	0.122751339203814	2.24108285177292	0.0256415377312557	0.214119464158689	Junction	DLPFC
chr7:6801524-6804937(-)	ENSG00000146574.15	ENSG00000146574	CCZ1B	-0.436386738227115	1.64329023705458	-2.24107807110386	0.0256418504309819	0.214119464158689	Junction	DLPFC
chr1:39385930-39387186(+)	ENSG00000127603.23	ENSG00000127603	MACF1	-0.0589618901992819	4.27176655848607	-2.24105798846444	0.0256431640564921	0.214119464158689	Junction	DLPFC
chr11:107630563-107630699(+)	ENSG00000110675.12	ENSG00000110675	ELMOD1	0.125183641005928	4.29801654890007	2.24105744356626	0.0256431996996417	0.214119464158689	Junction	DLPFC
chr11:120460758-120465236(+)	ENSG00000196914.8	ENSG00000196914	ARHGEF12	0.0655325511416861	4.56297266311191	2.24102444159059	0.0256453585214186	0.214125177801822	Junction	DLPFC
chr1:151302299-151303540(-)	ENSG00000143393.16	ENSG00000143393	PI4KB	-0.0739915079058397	2.28012435620684	-2.24098044800553	0.0256482366040114	0.214136895890008	Junction	DLPFC
chr20:3122585-3123311(-)	ENSG00000185019.16	ENSG00000185019	UBOX5	-0.101810260578389	0.743852734889442	-2.24091212128842	0.0256527071286946	0.214161907151101	Junction	DLPFC
chr15:49028683-49032964(-)	ENSG00000138593.8	ENSG00000138593	SECISBP2L	-0.0934571046434203	3.97242717101165	-2.24083103164612	0.0256580135926433	0.21419389398345	Junction	DLPFC
chr1:26766367-26766456(+)	ENSG00000117713.18	ENSG00000117713	ARID1A	-0.088960770306383	2.19633470862245	-2.24079246206088	0.0256605379008153	0.214201589764924	Junction	DLPFC
chr6:75822852-75828539(+)	ENSG00000196586.13	ENSG00000196586	MYO6	-0.10186789752658	2.29371231496198	-2.2407718713805	0.0256618856111696	0.214201589764924	Junction	DLPFC
chr12:39369912-39370038(-)	ENSG00000139116.18	ENSG00000139116	KIF21A	0.0725510574735774	4.0939615324692	2.24067124053354	0.0256684730306146	0.214223486994156	Junction	DLPFC
chr17:59503095-59526479(-)	ENSG00000265313.5	ENSG00000265313	LINC01476	0.181503569681439	0.681416204130006	2.24063103676462	0.025671105229569	0.214223486994156	Junction	DLPFC
chr17:75750861-75750973(+)	ENSG00000132470.13	ENSG00000132470	ITGB4	-0.239989205353119	0.403425798247795	-2.24062388030169	0.0256715737981387	0.214223486994156	Junction	DLPFC
chr16:88716484-88716558(-)	ENSG00000103335.20	ENSG00000103335	PIEZO1	-0.191879795248796	-0.425895048876735	-2.24062157909425	0.0256717244710045	0.214223486994156	Junction	DLPFC
chr1:1968834-1970658(-)	ENSG00000142609.17	ENSG00000142609	CFAP74	0.226295557749404	-1.02637522465797	2.24061912607652	0.0256718850845808	0.214223486994156	Junction	DLPFC
chr12:106504255-106509419(+)	ENSG00000013503.9	ENSG00000013503	POLR3B	0.143773480609711	0.192847002282472	2.24057578956146	0.0256747227264167	0.214234855254489	Junction	DLPFC
chr17:12916012-12919754(+)	ENSG00000006740.16	ENSG00000006740	ARHGAP44	0.099245951085373	3.14244804002953	2.24052204547686	0.0256782422263982	0.214251911437841	Junction	DLPFC
chr7:8236006-8262093(-)	ENSG00000003147.17	ENSG00000003147	ICA1	0.149364649047001	1.95423781535464	2.24047275247861	0.025681470609753	0.214266536806933	Junction	DLPFC
chr2:131105399-131120933(+)	ENSG00000115762.16	ENSG00000115762	PLEKHB2	0.0779324870767965	4.81862241598249	2.24039808517417	0.0256863615231082	0.214295030576619	Junction	DLPFC
chr2:27428732-27433248(+)	ENSG00000115216.13	ENSG00000115216	NRBP1	0.0835792025208883	2.47928723155669	2.24034464392385	0.0256898625684182	0.214311926409506	Junction	DLPFC
chr19:34172764-34194477(+)	ENSG00000257103.8	ENSG00000257103	LSM14A	-0.0777980850012619	3.22252438087422	-2.24027599220148	0.0256943606910198	0.214334420678313	Junction	DLPFC
chr9:129137693-129142444(+)	ENSG00000119383.19	ENSG00000119383	PTPA	0.0659541484680348	4.26223588795524	2.24025843801111	0.0256955109671847	0.214334420678313	Junction	DLPFC
chr7:107151024-107153176(+)	ENSG00000005249.12	ENSG00000005249	PRKAR2B	0.106426603532339	3.92167382821978	2.2401652645977	0.0257016171047474	0.214373039991314	Junction	DLPFC
chr14:22606534-22609723(+)	ENSG00000100439.10	ENSG00000100439	ABHD4	-0.177665446900324	-0.23923539178676	-2.24012151725161	0.0257044845302736	0.214384642845279	Junction	DLPFC
chr11:18295170-18295998(-)	ENSG00000110756.17	ENSG00000110756	HPS5	-0.185240404233381	-0.298142035427507	-2.24000628831387	0.0257120385559733	0.21442241666464	Junction	DLPFC
chr4:176150174-176150467(+)	ENSG00000150627.15	ENSG00000150627	WDR17	0.0899251137142021	3.15764692645626	2.23998840677001	0.0257132109832992	0.21442241666464	Junction	DLPFC
chr17:51268905-51273361(+)	ENSG00000011260.13	ENSG00000011260	UTP18	0.0664958398518022	2.56114052139241	2.23996592384948	0.0257146851719335	0.21442241666464	Junction	DLPFC
chr20:48632392-48632495(-)	ENSG00000124126.13	ENSG00000124126	PREX1	-0.144149909223693	2.64750809984186	-2.23994786473492	0.0257158693480148	0.21442241666464	Junction	DLPFC
chr7:100484002-100485227(+)	ENSG00000166924.8	ENSG00000166924	NYAP1	0.218616578565208	-0.66028524577957	2.23993872423991	0.0257164687285412	0.21442241666464	Junction	DLPFC
chr19:10086449-10086928(+)	ENSG00000130813.17	ENSG00000130813	C19orf66	0.107331104943261	1.36191417288612	2.2398902635986	0.0257196466983945	0.21442241666464	Junction	DLPFC
chr14:24139197-24139359(-)	ENSG00000100908.13	ENSG00000100908	EMC9	0.0969404793743073	1.06717003204297	2.23987607779776	0.0257205770446259	0.21442241666464	Junction	DLPFC
chr20:35044713-35049865(-)	ENSG00000100991.11	ENSG00000100991	TRPC4AP	-0.0645720669668353	3.92353461996176	-2.23986824221463	0.025721090937574	0.21442241666464	Junction	DLPFC
chr1:179337897-179339437(+)	ENSG00000057252.12	ENSG00000057252	SOAT1	-0.0994486272101145	1.41487748984429	-2.2398348585341	0.0257232804901315	0.21442241666464	Junction	DLPFC
chr17:16186688-16194461(-)	ENSG00000141027.20	ENSG00000141027	NCOR1	-0.0556892143094661	2.98863333741471	-2.23982725011124	0.0257237795303118	0.21442241666464	Junction	DLPFC
chr11:75162786-75163962(+)	ENSG00000137491.14	ENSG00000137491	SLCO2B1	-0.164012136098302	1.21314755642487	-2.23979625781134	0.0257258124173291	0.214427053402022	Junction	DLPFC
chr13:77126486-77129155(-)	ENSG00000005810.17	ENSG00000005810	MYCBP2	0.173265283082241	0.352057896364971	2.23975892539902	0.0257282613584767	0.214435157258213	Junction	DLPFC
chr8:15748466-15764202(+)	ENSG00000104723.20	ENSG00000104723	TUSC3	0.120821312787575	2.22969094942056	2.23965650094349	0.0257349812640186	0.214469029387141	Junction	DLPFC
chr2:215349250-215349535(+)	ENSG00000138363.14	ENSG00000138363	ATIC	-0.0814631971615352	2.20676162865258	-2.23964185428328	0.0257359423326626	0.214469029387141	Junction	DLPFC
chr17:28720031-28720706(+)	ENSG00000198242.13	ENSG00000198242	RPL23A	-0.0778426087087184	6.42072962290933	-2.23962945225429	0.0257367561399061	0.214469029387141	Junction	DLPFC
chr1:155325179-155325315(+)	ENSG00000160753.15	ENSG00000160753	RUSC1	0.129105852814656	1.31465250471713	2.23955375866329	0.0257417235530402	0.214498114651471	Junction	DLPFC
chr2:190954819-190962829(+)	ENSG00000115419.12	ENSG00000115419	GLS	0.113438408753897	5.10053273759008	2.23951667960268	0.0257441571806445	0.214506084509417	Junction	DLPFC
chr5:58458172-58458398(-)	ENSG00000145632.14	ENSG00000145632	PLK2	0.128418388023989	4.10733785324349	2.23948743183838	0.025746076954035	0.214509772150051	Junction	DLPFC
chr2:44346391-44361416(-)	ENSG00000138078.15	ENSG00000138078	PREPL	0.119070519017026	4.62659006412181	2.23936410021342	0.0257541735993488	0.214564920542504	Junction	DLPFC
chr2:97196789-97204067(+)	ENSG00000135976.16	ENSG00000135976	ANKRD36	0.443583375274581	1.42576557551554	2.2392730936059	0.0257601495450788	0.214602395504508	Junction	DLPFC
chr4:144714349-144715299(+)	ENSG00000164161.9	ENSG00000164161	HHIP	-0.260860836132987	0.955685160704339	-2.23919609155313	0.025765206822774	0.21460745710699	Junction	DLPFC
chr6:31774627-31775332(-)	ENSG00000204396.10	ENSG00000204396	VWA7	0.195780978810582	-0.138327811724246	2.2391862393488	0.0257658539499927	0.21460745710699	Junction	DLPFC
chr3:32530521-32532985(-)	ENSG00000144635.8	ENSG00000144635	DYNC1LI1	0.070850607142366	3.17970922399187	2.23917569144795	0.0257665467886377	0.21460745710699	Junction	DLPFC
chr19:18316066-18323017(-)	ENSG00000130520.10	ENSG00000130520	LSM4	0.0813934074446723	2.94358728230419	2.23917383693439	0.0257666686039939	0.21460745710699	Junction	DLPFC
chr4:158710849-158713118(-)	ENSG00000171497.4	ENSG00000171497	PPID	0.0889701681997053	3.24721643999349	2.23906120152277	0.0257740680980047	0.214656774763917	Junction	DLPFC
chr11:111911923-111913138(-)	ENSG00000109846.7	ENSG00000109846	CRYAB	0.154989109134826	-0.306332117319101	2.23903438449358	0.025775830093444	0.21465913810801	Junction	DLPFC
chrX:1432378-1435021(-)	ENSG00000169093.15	ENSG00000169093	ASMTL	0.435056562255776	0.266554124123411	2.23893665529672	0.0257822522120356	0.214690417208325	Junction	DLPFC
chr6:160063631-160064400(+)	ENSG00000197081.12	ENSG00000197081	IGF2R	-0.133843381834935	1.34367524784577	-2.23893223211891	0.0257825429069923	0.214690417208325	Junction	DLPFC
chr12:56088163-56088542(+)	ENSG00000065361.14	ENSG00000065361	ERBB3	-0.249690400506142	1.29189416046455	-2.23887944258941	0.0257860124988852	0.214706996503045	Junction	DLPFC
chr14:24240876-24241019(-)	ENSG00000092330.15	ENSG00000092330	TINF2	-0.0994355219939833	1.39804318321463	-2.23878030390466	0.0257925294849316	0.214748946541187	Junction	DLPFC
chr21:37188596-37191333(+)	ENSG00000182670.13	ENSG00000182670	TTC3	0.0758294924189589	4.82602411318585	2.23856950214995	0.0258063915153905	0.214852043201234	Junction	DLPFC
chr3:9757622-9757728(-)	ENSG00000134072.10	ENSG00000134072	CAMK1	0.131316618393734	1.62166558346527	2.23844954022629	0.0258142829330858	0.21488288176877	Junction	DLPFC
chr6:136525972-136526361(-)	ENSG00000135525.18	ENSG00000135525	MAP7	-0.288209312561849	-1.22850448308317	-2.2384464988198	0.0258144830322147	0.21488288176877	Junction	DLPFC
chr14:64080639-64081442(+)	ENSG00000054654.15	ENSG00000054654	SYNE2	-0.185342145450813	-0.294318642419311	-2.23843068145011	0.0258155237046663	0.21488288176877	Junction	DLPFC
chr5:69259937-69262204(+)	ENSG00000134058.10	ENSG00000134058	CDK7	0.0886290309026608	1.77527478465612	2.2383871987413	0.0258183847509625	0.21488288176877	Junction	DLPFC
chr1:44405527-44411980(+)	ENSG00000187147.17	ENSG00000187147	RNF220	-0.294392143623101	-0.0840678599130718	-2.23832164041678	0.025822698834467	0.21488288176877	Junction	DLPFC
chr7:111872353-111872466(-)	ENSG00000128512.19	ENSG00000128512	DOCK4	-0.0780561200665547	3.20831113908543	-2.23828624912962	0.025825028028002	0.21488288176877	Junction	DLPFC
chr7:87595815-87600116(-)	ENSG00000085563.14	ENSG00000085563	ABCB1	-0.137023806107744	0.989275624947337	-2.23826459895513	0.0258264529727766	0.21488288176877	Junction	DLPFC
chr21:8218934-8401824(+)				1.08826837524994	-1.02435759330163	2.23824370515863	0.0258278281999299	0.21488288176877	Junction	DLPFC
chr7:130530645-130535206(+)				0.418097921025285	-1.50134709048991	2.23823770026084	0.0258282234533393	0.21488288176877	Junction	DLPFC
chr8:1882750-1885600(+)	ENSG00000283239.1	ENSG00000283239	KBTBD11-OT1	-0.145305434641944	1.05242121946314	-2.23823211886081	0.0258285908360585	0.21488288176877	Junction	DLPFC
chr1:247860713-247864704(+)	ENSG00000162722.8	ENSG00000162722	TRIM58	0.215008519919498	-0.0717672332582042	2.23821898779975	0.0258294551756122	0.21488288176877	Junction	DLPFC
chr7:92392293-92396382(+)	ENSG00000001629.9	ENSG00000001629	ANKIB1	0.125224302680624	0.419185331818455	2.23820147249686	0.0258306081427968	0.21488288176877	Junction	DLPFC
chr22:50312262-50312342(-)	ENSG00000205593.11	ENSG00000205593	DENND6B	0.106805181992976	1.73615359555365	2.23813449857731	0.0258350171987947	0.21488288176877	Junction	DLPFC
chr2:115689922-115727815(+)	ENSG00000175497.16	ENSG00000175497	DPP10	0.0921726371257671	2.6492765914856	2.23812535532438	0.025835619172071	0.21488288176877	Junction	DLPFC
chr1:76412418-76627451(+)	ENSG00000184005.10	ENSG00000184005	ST6GALNAC3	-0.19478760913775	-0.303644425904193	-2.23812533589651	0.0258356204511756	0.21488288176877	Junction	DLPFC
chr2:230216929-230219873(-)	ENSG00000135899.16	ENSG00000135899	SP110	-0.198928004715287	0.140082791059718	-2.23810557975224	0.0258369211973978	0.21488288176877	Junction	DLPFC
chr12:94578530-94581621(-)	ENSG00000057704.11	ENSG00000057704	TMCC3	-0.226433862375761	0.766943900402513	-2.23804830786105	0.0258406923050077	0.21488288176877	Junction	DLPFC
chr3:74301806-74302689(-)	ENSG00000113805.8	ENSG00000113805	CNTN3	0.121644512745252	2.29878683301957	2.23803727115941	0.0258414190792524	0.21488288176877	Junction	DLPFC
chr7:8228674-8232589(-)	ENSG00000003147.17	ENSG00000003147	ICA1	0.06750144577621	3.71454234322694	2.23801289863635	0.0258430240892134	0.21488288176877	Junction	DLPFC
chr20:48651056-48651395(-)	ENSG00000124126.13	ENSG00000124126	PREX1	-0.175372965384273	1.97106905269294	-2.23799879670125	0.025843952787068	0.21488288176877	Junction	DLPFC
chr19:35869811-35870895(+)	ENSG00000105290.11	ENSG00000105290	APLP1	-0.101874345327037	3.96452224096616	-2.23796824046838	0.0258459651995466	0.21488288176877	Junction	DLPFC
chr15:63680777-63686358(-)	ENSG00000103657.13	ENSG00000103657	HERC1	0.0581766790640321	4.10961336236516	2.2379624667756	0.0258463454662676	0.21488288176877	Junction	DLPFC
chr14:30719378-30721883(+)	ENSG00000092108.20	ENSG00000092108	SCFD1	0.0598658628549671	3.25143554395418	2.23795912963937	0.0258465652588148	0.21488288176877	Junction	DLPFC
chr1:232574223-232629868(-)				0.179803197838717	-0.392991466713508	2.23795207173809	0.0258470301160559	0.21488288176877	Junction	DLPFC
chr8:120006876-120009028(+)	ENSG00000155792.9	ENSG00000155792	DEPTOR	-0.137664609922126	1.40729815646925	-2.23795116581509	0.0258470897837337	0.21488288176877	Junction	DLPFC
chr11:72581948-72582443(-)	ENSG00000186642.15	ENSG00000186642	PDE2A	0.122342947602821	3.47632380981651	2.23785137651504	0.0258536630346618	0.214913848500439	Junction	DLPFC
chr22:36512603-36516477(-)	ENSG00000100353.17	ENSG00000100353	EIF3D	-0.0700466555749037	2.25086537110758	-2.23784968357368	0.0258537745634317	0.214913848500439	Junction	DLPFC
chr12:120438230-120438378(+)	ENSG00000111775.2	ENSG00000111775	COX6A1	0.0664719620004851	6.47184190444857	2.23778855738166	0.02585780175718	0.214935021429144	Junction	DLPFC
chrX:49191764-49193271(-)	ENSG00000102003.10	ENSG00000102003	SYP	0.117897819951771	5.64779920068546	2.23773836368926	0.0258611090893551	0.21495020864871	Junction	DLPFC
chr17:80379715-80380830(+)	ENSG00000173821.19	ENSG00000173821	RNF213	-0.159259769723327	0.592193046546738	-2.23766621499998	0.0258658637103104	0.214977422895434	Junction	DLPFC
chr15:25407138-25408619(-)	ENSG00000114062.18	ENSG00000114062	UBE3A	-0.11223481708869	1.12736308219911	-2.2376304453126	0.0258682212252318	0.214984712241791	Junction	DLPFC
chr5:142131896-142132211(+)	ENSG00000131507.10	ENSG00000131507	NDFIP1	0.0659776521686224	5.78268950501391	2.23753036183158	0.0258748185365746	0.215017562201037	Junction	DLPFC
chr9:68259435-68264467(+)	ENSG00000196873.15	ENSG00000196873	CBWD3	0.194483028489208	1.58528925118714	2.23751949630207	0.0258755348593789	0.215017562201037	Junction	DLPFC
chr17:30455471-30456255(+)	ENSG00000108582.11	ENSG00000108582	CPD	-0.0736234976018644	2.84942768459995	-2.23750309740924	0.0258766160082728	0.215017562201037	Junction	DLPFC
chr1:197674170-197715030(-)	ENSG00000213047.11	ENSG00000213047	DENND1B	0.0960078017863241	1.33593907275822	2.23734779184525	0.025886856964	0.215081888451242	Junction	DLPFC
chr11:113214512-113221295(+)	ENSG00000149294.16	ENSG00000149294	NCAM1	-0.0720436828038077	3.99592665911275	-2.23732488501721	0.0258883677537934	0.215081888451242	Junction	DLPFC
chr7:22136126-22136932(-)	ENSG00000136237.18	ENSG00000136237	RAPGEF5	-0.083339581921411	4.84256356125623	-2.23731831839193	0.0258888008610689	0.215081888451242	Junction	DLPFC
chr1:203056951-203059177(+)	ENSG00000143847.15	ENSG00000143847	PPFIA4	0.11919180137571	2.39270926008688	2.23729269542827	0.0258904909052959	0.215083623931444	Junction	DLPFC
chr19:58571430-58573054(-)	ENSG00000099326.8	ENSG00000099326	MZF1	0.152285808852123	-0.171903058850107	2.23723191221862	0.025894500438801	0.215104627122021	Junction	DLPFC
chr6:32002256-32002398(+)	ENSG00000244731.7	ENSG00000244731	C4A	-0.364257127441822	-0.137629048509866	-2.23719265599803	0.0258970902419808	0.215113834938737	Junction	DLPFC
chr16:66932826-66933613(-)	ENSG00000166595.11	ENSG00000166595	FAM96B	-0.0627530212384673	3.40266905570342	-2.23714023862653	0.0259005486605201	0.21513025643132	Junction	DLPFC
chr19:6381043-6381121(-)	ENSG00000125651.13	ENSG00000125651	GTF2F1	0.0778779203347498	2.97246439059036	2.23707983416866	0.0259045345522457	0.215141920157542	Junction	DLPFC
chr2:50922688-50925937(-)	ENSG00000179915.22	ENSG00000179915	NRXN1	0.103979995589408	3.66615522851777	2.2370740537153	0.025904916013295	0.215141920157542	Junction	DLPFC
chr7:150791624-150792055(-)	ENSG00000106565.17	ENSG00000106565	TMEM176B	-0.190443829787153	0.850478868190255	-2.23701584630031	0.0259087574824168	0.21516151830331	Junction	DLPFC
chr8:22179830-22180367(+)	ENSG00000168487.17	ENSG00000168487	BMP1	-0.180234170328371	-0.582943540840422	-2.23690837094836	0.025915851748816	0.215208125799312	Junction	DLPFC
chrX:101252717-101254424(+)	ENSG00000102385.12	ENSG00000102385	DRP2	0.127029961703749	2.20773104824547	2.23687974470801	0.0259177416030188	0.215211512416559	Junction	DLPFC
chr3:11817338-11829713(-)	ENSG00000144559.10	ENSG00000144559	TAMM41	0.0981815670172004	1.18422249043479	2.23685654193101	0.0259192734974839	0.215211926448832	Junction	DLPFC
chr22:32487829-32491085(+)	ENSG00000100225.17	ENSG00000100225	FBXO7	-0.103557898762079	2.87952041879334	-2.23682650946792	0.0259212564184368	0.215216085165631	Junction	DLPFC
chr2:25141434-25143734(+)	ENSG00000084710.13	ENSG00000084710	EFR3B	0.0761441543679696	3.36942860736105	2.23673800520455	0.0259271007597898	0.215244375539128	Junction	DLPFC
chr7:6581681-6582072(+)	ENSG00000136247.14	ENSG00000136247	ZDHHC4	0.0640412359054704	2.39926769257542	2.23672112391858	0.0259282156382445	0.215244375539128	Junction	DLPFC
chr9:96522604-96523260(-)	ENSG00000081377.16	ENSG00000081377	CDC14B	-0.0976753298643885	3.34143884795233	-2.23669416482094	0.0259299961645851	0.215244375539128	Junction	DLPFC
chr12:96003921-96006313(-)	ENSG00000111144.9	ENSG00000111144	LTA4H	-0.110028190659775	1.56928353393321	-2.236613477031	0.02593532586221	0.215244375539128	Junction	DLPFC
chr18:10780367-10784783(-)	ENSG00000154864.11	ENSG00000154864	PIEZO2	-0.300430192665376	-0.538171440448872	-2.23660455583245	0.0259359151955213	0.215244375539128	Junction	DLPFC
chr2:218727348-218737578(+)	ENSG00000135912.10	ENSG00000135912	TTLL4	-0.209769612567081	-0.958013977981738	-2.23659671101608	0.0259364334327623	0.215244375539128	Junction	DLPFC
chr7:36417191-36419243(+)	ENSG00000011426.10	ENSG00000011426	ANLN	-0.282764221895217	3.30697755100603	-2.23656490267329	0.0259385348191888	0.215244375539128	Junction	DLPFC
chr7:151239747-151240111(-)	ENSG00000082014.16	ENSG00000082014	SMARCD3	0.0772406783364268	3.71644530143421	2.23655552225972	0.0259391545550773	0.215244375539128	Junction	DLPFC
chr4:10087941-10088292(-)	ENSG00000071127.16	ENSG00000071127	WDR1	-0.0810002606859579	2.44313297790028	-2.23651101192552	0.0259420953950673	0.215244375539128	Junction	DLPFC
chr1:39571350-39572392(-)	ENSG00000090621.13	ENSG00000090621	PABPC4	-0.0694393905762988	2.33846718651961	-2.23647371473956	0.0259445598784399	0.215244375539128	Junction	DLPFC
chr19:3779798-3781606(-)	ENSG00000007264.14	ENSG00000007264	MATK	0.135628829932302	2.71053279476332	2.23646839813208	0.0259449112000687	0.215244375539128	Junction	DLPFC
chr1:17004409-17004691(-)	ENSG00000159363.17	ENSG00000159363	ATP13A2	0.163634925522626	-0.0044139155195287	2.23644885410638	0.025946202705551	0.215244375539128	Junction	DLPFC
chr2:165387017-165388628(+)	ENSG00000136531.14	ENSG00000136531	SCN2A	0.141803444458403	4.98046137396167	2.23644131463279	0.0259467009428752	0.215244375539128	Junction	DLPFC
chr2:217821939-217831454(-)	ENSG00000079308.16	ENSG00000079308	TNS1	-0.213337680080611	-0.648265032184412	-2.23643710678722	0.0259469790170577	0.215244375539128	Junction	DLPFC
chr6:38116740-38152234(+)	ENSG00000156639.11	ENSG00000156639	ZFAND3	-0.0929732195428286	2.00434713007756	-2.23642931775084	0.0259474937599625	0.215244375539128	Junction	DLPFC
chr15:35372204-35373520(-)	ENSG00000134146.11	ENSG00000134146	DPH6	-0.236598853614766	-1.08594607950354	-2.23640578416788	0.0259490490440593	0.215244375539128	Junction	DLPFC
chr16:11120767-11123741(+)	ENSG00000038532.14	ENSG00000038532	CLEC16A	-0.0937146314609676	1.45529931097625	-2.23636314177834	0.0259518673944749	0.215244375539128	Junction	DLPFC
chr12:112446399-112450317(+)	ENSG00000179295.16	ENSG00000179295	PTPN11	-0.0561321059376344	4.67940685642653	-2.23635129260742	0.0259526505852919	0.215244375539128	Junction	DLPFC
chr5:14472659-14473993(+)	ENSG00000038382.17	ENSG00000038382	TRIO	0.0843840114791556	3.67579790035361	2.23631995125643	0.0259547222433602	0.215244375539128	Junction	DLPFC
chr13:98457305-98460371(-)	ENSG00000102572.14	ENSG00000102572	STK24	0.0745075310908751	2.69295222635244	2.23631445519421	0.0259550855469526	0.215244375539128	Junction	DLPFC
chr1:1303282-1304085(-)	ENSG00000131584.18	ENSG00000131584	ACAP3	0.0992151148639624	2.02915288540943	2.23630378059382	0.0259557911776115	0.215244375539128	Junction	DLPFC
chr11:77336283-77337323(-)	ENSG00000149269.9	ENSG00000149269	PAK1	0.116256710207051	5.20706615203163	2.23620985297219	0.0259620008597537	0.215283576567398	Junction	DLPFC
chr4:54272521-54273536(+)	ENSG00000134853.11	ENSG00000134853	PDGFRA	-0.113549972261855	1.77680396072527	-2.23613198364627	0.0259671498841608	0.215313833369226	Junction	DLPFC
chr2:15478290-15504144(-)	ENSG00000151779.12	ENSG00000151779	NBAS	-0.205212818539055	-0.701693533483064	-2.23610982698992	0.0259686151309696	0.215313833369226	Junction	DLPFC
chr6:110100680-110101587(-)	ENSG00000112290.12	ENSG00000112290	WASF1	0.0981577881092478	3.62361992742868	2.23606752133369	0.0259714130552003	0.215324737390685	Junction	DLPFC
chr10:97619684-97633346(-)	ENSG00000171160.17	ENSG00000171160	MORN4	0.117293536843393	1.86120344356574	2.23604337034588	0.0259730104207738	0.215325687099923	Junction	DLPFC
chr2:201470053-201472954(+)	ENSG00000082146.12	ENSG00000082146	STRADB	-0.0832880367507687	2.1614493816274	-2.2360130336467	0.0259750170350957	0.215330029327761	Junction	DLPFC
chr16:28584989-28585647(+)	ENSG00000176476.8	ENSG00000176476	SGF29	-0.148935776338524	-0.0318428351885544	-2.23597216931233	0.0259777202103117	0.215340145143293	Junction	DLPFC
chr6:150823677-150830581(+)	ENSG00000120278.15	ENSG00000120278	PLEKHG1	-0.1793104440257	-0.166302826936672	-2.23592649765304	0.0259807416790496	0.215341873393497	Junction	DLPFC
chrX:71554593-71555189(+)	ENSG00000147162.13	ENSG00000147162	OGT	0.0519539967307922	3.72576640977642	2.23592418695216	0.0259808945546164	0.215341873393497	Junction	DLPFC
chr19:6366364-6368537(+)	ENSG00000125656.8	ENSG00000125656	CLPP	-0.0913615256179007	1.83834089205235	-2.23589859777388	0.0259825875824043	0.215343614701858	Junction	DLPFC
chr2:196317370-196318551(-)	ENSG00000138411.10	ENSG00000138411	HECW2	0.0998582434020523	1.64960952087625	2.23587321708464	0.0259842669107881	0.215345242277319	Junction	DLPFC
chr2:229407346-229418107(-)	ENSG00000187957.7	ENSG00000187957	DNER	-0.0803990339522841	3.71486881124956	-2.23577726840694	0.0259906162636038	0.215360105504212	Junction	DLPFC
chr9:37782138-37783913(-)	ENSG00000107371.12	ENSG00000107371	EXOSC3	0.133574285138695	1.13354492699841	2.23577266356138	0.0259909210206867	0.215360105504212	Junction	DLPFC
chr15:51495135-51498551(-)	ENSG00000104093.13	ENSG00000104093	DMXL2	0.0903882024705149	3.47062974472658	2.23572500637159	0.0259940752427003	0.215360105504212	Junction	DLPFC
chr1:161202481-161203436(+)	ENSG00000158864.12	ENSG00000158864	NDUFS2	0.0623174918339795	3.53520832231277	2.23567497954651	0.0259973866581042	0.215360105504212	Junction	DLPFC
chr4:150248386-150249567(+)	ENSG00000170390.15	ENSG00000170390	DCLK2	0.0849740814611153	2.88916162119627	2.2356576065831	0.0259985367087957	0.215360105504212	Junction	DLPFC
chr15:57273263-57282444(+)	ENSG00000140262.17	ENSG00000140262	TCF12	-0.111895814442997	2.55943094071803	-2.2356088120436	0.0260017670326598	0.215360105504212	Junction	DLPFC
chr12:131982479-131986513(+)	ENSG00000183495.13	ENSG00000183495	EP400	-0.19288779055831	-0.561768817714941	-2.23559276180144	0.0260028296760843	0.215360105504212	Junction	DLPFC
chr17:81606815-81608727(-)	ENSG00000182446.13	ENSG00000182446	NPLOC4	-0.0589303790061143	2.53684535390306	-2.2355717489869	0.0260042209350913	0.215360105504212	Junction	DLPFC
chr15:91005785-91005972(-)	ENSG00000184056.14	ENSG00000184056	VPS33B	0.0862342480553468	1.5720749821914	2.23556736971343	0.0260045108950413	0.215360105504212	Junction	DLPFC
chr15:29701690-29704200(-)	ENSG00000104067.16	ENSG00000104067	TJP1	-0.182773352675199	-0.243804915417314	-2.23555289669693	0.026005469200711	0.215360105504212	Junction	DLPFC
chr17:59668941-59673646(+)	ENSG00000141367.11	ENSG00000141367	CLTC	0.0875300986893986	5.26749662405447	2.23554966677061	0.0260056830688613	0.215360105504212	Junction	DLPFC
chr1:240868669-240868775(-)	ENSG00000182901.16	ENSG00000182901	RGS7	0.0792256394720948	4.17573668127766	2.23553901191205	0.026006388586461	0.215360105504212	Junction	DLPFC
chr12:98799006-98800996(-)	ENSG00000185046.18	ENSG00000185046	ANKS1B	-0.0558811432850357	4.69125405475114	-2.23550048081216	0.0260089400841532	0.215360105504212	Junction	DLPFC
chr1:145850940-145851019(-)	ENSG00000131788.15	ENSG00000131788	PIAS3	-0.12439049988068	0.366567535762593	-2.2354796275159	0.0260103210628909	0.215360105504212	Junction	DLPFC
chr4:40113509-40117868(+)	ENSG00000078177.13	ENSG00000078177	N4BP2	0.154353972595166	0.056307536940396	2.23547547741082	0.0260105959050641	0.215360105504212	Junction	DLPFC
chr7:1498554-1498706(-)	ENSG00000164880.15	ENSG00000164880	INTS1	-0.10207772256054	2.48095525226578	-2.23544345479114	0.0260127166991395	0.215360105504212	Junction	DLPFC
chr1:93582954-93584017(-)	ENSG00000137936.16	ENSG00000137936	BCAR3	-0.172263866820798	-0.392779207113818	-2.23541182946156	0.0260148113288313	0.215360105504212	Junction	DLPFC
chrX:1403490-1412731(-)	ENSG00000169093.15	ENSG00000169093	ASMTL	0.425615813882493	-0.0418829404542771	2.23534866781073	0.0260189951312364	0.215360105504212	Junction	DLPFC
chr9:109208050-109213699(-)	ENSG00000095203.14	ENSG00000095203	EPB41L4B	0.123190169160014	1.9656493039586	2.23534380511626	0.0260193172583835	0.215360105504212	Junction	DLPFC
chr20:63642300-63643755(-)	ENSG00000197457.9	ENSG00000197457	STMN3	0.113827679226771	4.65550553147014	2.2353084322878	0.0260216606207103	0.215360105504212	Junction	DLPFC
chr14:100938957-100940364(+)	ENSG00000258399.7	ENSG00000258399	MEG8	0.0843951615194229	3.66052970649348	2.23530828570809	0.0260216703316342	0.215360105504212	Junction	DLPFC
chr12:111890145-111892966(+)	ENSG00000089022.13	ENSG00000089022	MAPKAPK5	0.0789477292021233	2.09083047978669	2.23528285641389	0.0260233550731821	0.215360105504212	Junction	DLPFC
chr12:6601531-6601647(-)	ENSG00000111642.14	ENSG00000111642	CHD4	-0.0761857191810077	3.20299108417761	-2.23527119829553	0.0260241274784745	0.215360105504212	Junction	DLPFC
chr5:178038918-178039386(+)	ENSG00000204677.10	ENSG00000204677	FAM153C	0.204953627110363	1.36708090161737	2.23523747588029	0.0260263618594948	0.215360105504212	Junction	DLPFC
chr14:52653316-52657916(-)	ENSG00000197930.12	ENSG00000197930	ERO1A	0.0838710647054236	2.92008760165578	2.23519387085155	0.0260292512899964	0.215360105504212	Junction	DLPFC
chr11:72022420-72023064(-)	ENSG00000137497.17	ENSG00000137497	NUMA1	-0.074804013965404	3.13521236294092	-2.23517332386911	0.0260306129055877	0.215360105504212	Junction	DLPFC
chr12:53075812-53077114(-)	ENSG00000167778.8	ENSG00000167778	SPRYD3	0.0842652987565552	4.0391399126148	2.23515678387688	0.0260317090292844	0.215360105504212	Junction	DLPFC
chr17:21302260-21303182(+)	ENSG00000034152.18	ENSG00000034152	MAP2K3	-0.171124603945247	-0.422155659451497	-2.23514984289061	0.0260321690281068	0.215360105504212	Junction	DLPFC
chr2:68188691-68217091(-)	ENSG00000273398.6	ENSG00000273398	RP11-474G23.1	0.105334988561927	4.67181788634035	2.23513701138456	0.0260330194269445	0.215360105504212	Junction	DLPFC
chr5:34686956-34757467(+)	ENSG00000039560.13	ENSG00000039560	RAI14	-0.182248058990462	0.232858600725235	-2.2350910503556	0.0260360656590052	0.215360105504212	Junction	DLPFC
chr8:144468835-144469270(+)	ENSG00000167702.11	ENSG00000167702	KIFC2	0.115807105273094	2.84282843679417	2.23508408752653	0.0260365271724684	0.215360105504212	Junction	DLPFC
chr15:28995807-29053844(+)	ENSG00000034053.14	ENSG00000034053	APBA2	0.0754157450879312	3.63929220535913	2.23507646924701	0.0260370321389396	0.215360105504212	Junction	DLPFC
chr1:65616225-65617963(+)	ENSG00000116678.18	ENSG00000116678	LEPR	-0.151497884559456	0.104342207099994	-2.23506019746373	0.0260381107186742	0.215360105504212	Junction	DLPFC
chr4:142405325-142429172(-)	ENSG00000109452.12	ENSG00000109452	INPP4B	0.125039897991559	1.01742965007333	2.235024493197	0.0260404775219813	0.215360105504212	Junction	DLPFC
chr11:106986132-107017752(-)	ENSG00000152402.10	ENSG00000152402	GUCY1A2	0.110160095965299	1.4376017662661	2.23501407489791	0.0260411681767346	0.215360105504212	Junction	DLPFC
chr8:22151654-22151830(-)	ENSG00000168481.8	ENSG00000168481	LGI3	-0.0956363498349149	3.42705186800784	-2.23498838090745	0.0260428715627348	0.215360105504212	Junction	DLPFC
chr3:121635805-121636433(-)	ENSG00000180353.10	ENSG00000180353	HCLS1	-0.262677622288423	-0.337229127584175	-2.23498118722512	0.0260433484860496	0.215360105504212	Junction	DLPFC
chr2:80305324-80393210(+)	ENSG00000066032.18	ENSG00000066032	CTNNA2	0.171125885126947	1.33941013070784	2.23497410130419	0.0260438182724628	0.215360105504212	Junction	DLPFC
chr1:201811758-201811902(+)	ENSG00000134369.15	ENSG00000134369	NAV1	-0.0987269401117636	1.97426473148536	-2.23497287709667	0.0260438994364143	0.215360105504212	Junction	DLPFC
chrX:11772706-11774979(+)	ENSG00000005302.17	ENSG00000005302	MSL3	0.0905192971488982	1.96954903000013	2.23491965872031	0.0260474279832538	0.215377018970517	Junction	DLPFC
chr4:971073-973211(-)	ENSG00000145214.13	ENSG00000145214	DGKQ	0.182927995237516	-0.451283257418855	2.23483408666146	0.0260531025518754	0.215385907574485	Junction	DLPFC
chr7:6824549-6824639(-)	ENSG00000146574.15	ENSG00000146574	CCZ1B	-0.186959683445096	1.78124772670653	-2.23478521240895	0.0260563440480755	0.215385907574485	Junction	DLPFC
chr17:75508286-75513710(-)	ENSG00000177303.9	ENSG00000177303	CASKIN2	-0.131388030564877	1.01258253817642	-2.23478451191982	0.0260563905092921	0.215385907574485	Junction	DLPFC
chr2:127489236-127489831(-)	ENSG00000163166.14	ENSG00000163166	IWS1	-0.0869670109285783	2.84691777184134	-2.23476610005532	0.0260576117355092	0.215385907574485	Junction	DLPFC
chr8:73794116-73805650(-)	ENSG00000104343.19	ENSG00000104343	UBE2W	0.0801946210350235	3.51219082039551	2.23475942283366	0.0260580546360207	0.215385907574485	Junction	DLPFC
chr15:51564261-51565087(-)	ENSG00000104093.13	ENSG00000104093	DMXL2	0.105191649394007	2.67203005197006	2.23474186954576	0.0260592189778277	0.215385907574485	Junction	DLPFC
chr12:48141828-48141913(+)	ENSG00000152556.15	ENSG00000152556	PFKM	0.0866288053807315	4.23042831118446	2.23473327777528	0.0260597889021982	0.215385907574485	Junction	DLPFC
chr9:137450256-137452364(-)	ENSG00000165802.20	ENSG00000165802	NSMF	0.0828165851079655	5.11431915501393	2.23471984107299	0.0260606802307676	0.215385907574485	Junction	DLPFC
chr1:26032486-26033228(+)	ENSG00000158008.9	ENSG00000158008	EXTL1	0.143376999889998	2.18087564353555	2.23465711664681	0.0260648414287103	0.215385907574485	Junction	DLPFC
chr19:19010343-19019108(-)	ENSG00000064607.16	ENSG00000064607	SUGP2	0.0576363636258832	3.65407287095053	2.2346519271613	0.0260651857299363	0.215385907574485	Junction	DLPFC
chr8:73022303-73024821(+)	ENSG00000147601.13	ENSG00000147601	TERF1	0.0866358975920031	2.04108935094828	2.23464797215339	0.0260654481312534	0.215385907574485	Junction	DLPFC
chr7:107893279-107903477(+)	ENSG00000091140.12	ENSG00000091140	DLD	0.190565453466155	0.0160247888835227	2.2346351066118	0.026066301732023	0.215385907574485	Junction	DLPFC
chr16:28978045-28979154(+)	ENSG00000169682.17	ENSG00000169682	SPNS1	-0.132862812080411	0.653038977189656	-2.23459368813271	0.0260690499230639	0.215389723464204	Junction	DLPFC
chr3:9787110-9787198(-)	ENSG00000171148.13	ENSG00000171148	TADA3	0.0846165964646629	2.91426245303648	2.23458343838995	0.0260697300508688	0.215389723464204	Junction	DLPFC
chr11:89688675-89690881(+)	ENSG00000134612.11	ENSG00000134612	FOLH1B	-0.639101749209756	-2.50180757238495	-2.23455160780468	0.026071842286572	0.215394919827175	Junction	DLPFC
chr7:139604221-139613201(-)	ENSG00000064393.15	ENSG00000064393	HIPK2	-0.23049627752297	-0.724092203917863	-2.23438017991428	0.0260832205704081	0.215476663551669	Junction	DLPFC
chr3:3129189-3137259(+)	ENSG00000072756.16	ENSG00000072756	TRNT1	0.094723801570438	1.45611990546158	2.23433654047829	0.0260861177645361	0.215478719120666	Junction	DLPFC
chr1:43569779-43578809(+)	ENSG00000142949.16	ENSG00000142949	PTPRF	-0.090683232320476	2.3312029984934	-2.23433173016659	0.0260864371351337	0.215478719120666	Junction	DLPFC
chr16:85082594-85086643(+)	ENSG00000135709.12	ENSG00000135709	KIAA0513	0.133492479662828	4.3891697650122	2.23428617309141	0.026089461970283	0.21548100845097	Junction	DLPFC
chr19:34443912-34444999(+)	ENSG00000126261.12	ENSG00000126261	UBA2	0.0457475124256859	3.95522146940746	2.23426939093315	0.0260905763253635	0.21548100845097	Junction	DLPFC
chr10:87814613-87818166(-)	ENSG00000138138.13	ENSG00000138138	ATAD1	0.0856507068680517	2.94755838944627	2.23424698978599	0.0260920638523125	0.21548100845097	Junction	DLPFC
chr1:2588454-2588549(+)	ENSG00000157870.14	ENSG00000157870	FAM213B	0.111073923036446	1.8461807731804	2.23422719516244	0.0260933783568021	0.21548100845097	Junction	DLPFC
chr9:35706901-35707071(-)	ENSG00000137076.19	ENSG00000137076	TLN1	-0.145773979381095	1.45443340712676	-2.23421582086883	0.0260941337172057	0.21548100845097	Junction	DLPFC
chr5:19483553-19502991(-)	ENSG00000145526.11	ENSG00000145526	CDH18	0.150595855663705	2.28563268121867	2.23418175449787	0.0260963961591908	0.215487437271735	Junction	DLPFC
chr15:83112901-83115844(+)	ENSG00000136404.15	ENSG00000136404	TM6SF1	0.0879279424879275	2.15557705219251	2.23398065827327	0.0261097549858657	0.215582127516352	Junction	DLPFC
chr12:98595849-98597855(+)	ENSG00000075415.12	ENSG00000075415	SLC25A3	0.0613645912160633	5.18220754062035	2.23396443896506	0.0261108326935255	0.215582127516352	Junction	DLPFC
chr22:35778079-35781599(-)	ENSG00000100320.22	ENSG00000100320	RBFOX2	0.088453756200558	3.8600451877428	2.23387246890014	0.026116944463971	0.215620329375808	Junction	DLPFC
chr2:7030216-7039628(+)	ENSG00000151692.14	ENSG00000151692	RNF144A	-0.0844326050904767	1.59189270899469	-2.23378679535552	0.0261226389231996	0.215655081784736	Junction	DLPFC
chr9:98012473-98015363(+)	ENSG00000136938.8	ENSG00000136938	ANP32B	-0.151393368297159	2.4229412798688	-2.23373681845227	0.0261259612332499	0.215670248111259	Junction	DLPFC
chr3:113580710-113581360(+)	ENSG00000072858.10	ENSG00000072858	SIDT1	0.123263453272156	1.52726890158576	2.23370630336943	0.0261279899619768	0.215674734785044	Junction	DLPFC
chr17:32767753-32771124(-)	ENSG00000176658.16	ENSG00000176658	MYO1D	-0.165140556841512	1.57419016103805	-2.23365094445835	0.026131670727507	0.2156844551104	Junction	DLPFC
chr17:64390516-64390601(-)	ENSG00000261371.5	ENSG00000261371	PECAM1	-0.185729990183364	0.721930410009087	-2.23364391551525	0.0261321381079812	0.2156844551104	Junction	DLPFC
chr15:59153792-59158286(-)	ENSG00000157483.8	ENSG00000157483	MYO1E	-0.207764471610539	0.496453350225391	-2.23355231757572	0.0261382294578677	0.215722469593339	Junction	DLPFC
chr9:77314665-77315252(+)	ENSG00000197969.11	ENSG00000197969	VPS13A	0.0990612321097546	2.49140501891006	2.23343386018882	0.0261461088140718	0.215765063077464	Junction	DLPFC
chr20:43580062-43584851(+)	ENSG00000101049.14	ENSG00000101049	SGK2	-0.283131369124543	0.276560543624324	-2.23341549110495	0.0261473308436072	0.215765063077464	Junction	DLPFC
chr6:32073953-32079032(-)	ENSG00000168477.17	ENSG00000168477	TNXB	-0.229767214261261	-0.86113675020984	-2.23339813832634	0.026148485307523	0.215765063077464	Junction	DLPFC
chr17:75620021-75620245(+)	ENSG00000266714.6	ENSG00000266714	MYO15B	-0.190628876554443	0.273516756214532	-2.2333696706197	0.0261503793328985	0.215765063077464	Junction	DLPFC
chr8:41955412-41974703(-)	ENSG00000083168.9	ENSG00000083168	KAT6A	-0.0838212836103083	1.80672571700419	-2.23334833093356	0.0261517991919195	0.215765063077464	Junction	DLPFC
chr6:110982130-110985005(+)	ENSG00000197498.12	ENSG00000197498	RPF2	0.082997388209985	2.73426588820754	2.23331398007401	0.0261540849039474	0.215765063077464	Junction	DLPFC
chr15:101274496-101274591(-)	ENSG00000131871.14	ENSG00000131871	VIMP	-0.0953499427793126	1.83827075307762	-2.23330550064171	0.026154649153498	0.215765063077464	Junction	DLPFC
chr8:76706679-76707545(+)	ENSG00000091656.15	ENSG00000091656	ZFHX4	-0.190867271212872	-0.553227782509859	-2.2332960645274	0.026155277076264	0.215765063077464	Junction	DLPFC
chr19:49877745-49878142(+)	ENSG00000104946.11	ENSG00000104946	TBC1D17	-0.100202217771996	2.1305241548878	-2.23323710391038	0.026159200885236	0.215785173673521	Junction	DLPFC
chr9:135862609-135866455(-)	ENSG00000130559.18	ENSG00000130559	CAMSAP1	-0.23141204061799	-0.979576137944343	-2.23319741556628	0.0261618424187302	0.215789613160744	Junction	DLPFC
chr3:4658279-4660987(+)	ENSG00000150995.18	ENSG00000150995	ITPR1	0.115171298766826	4.1232161701627	2.23316987132099	0.0261636758146483	0.215789613160744	Junction	DLPFC
chr17:54912816-54913747(+)	ENSG00000141198.13	ENSG00000141198	TOM1L1	0.121616407072426	1.56228665261384	2.23315416443266	0.0261647213441192	0.215789613160744	Junction	DLPFC
chr11:64769339-64769425(-)	ENSG00000168066.20	ENSG00000168066	SF1	-0.0743258071213984	3.91483429826652	-2.23313971625301	0.026165683119633	0.215789613160744	Junction	DLPFC
chr17:10019898-10026149(-)	ENSG00000007237.18	ENSG00000007237	GAS7	0.152094443318681	4.18363751018319	2.23309488132399	0.0261686678527013	0.215793240476107	Junction	DLPFC
chr11:7416163-7417956(+)	ENSG00000170743.16	ENSG00000170743	SYT9	-0.115560018184711	1.30929455035307	-2.23306797822929	0.026170458976689	0.215793240476107	Junction	DLPFC
chr8:66831312-66835762(+)	ENSG00000270024.5	ENSG00000270024	C8orf44-SGK3	-0.137691395719295	1.56037362106399	-2.23306614457032	0.0261705810598477	0.215793240476107	Junction	DLPFC
chr5:69551586-69553569(+)	ENSG00000197822.10	ENSG00000197822	OCLN	-0.22105146024705	-0.135919004672987	-2.23301206984532	0.0261741815225593	0.215799082458748	Junction	DLPFC
chr9:127950540-127953574(-)	ENSG00000167106.11	ENSG00000167106	FAM102A	-0.0898466607688604	2.20212802187427	-2.23301086566064	0.0261742617057993	0.215799082458748	Junction	DLPFC
chr2:208171064-208171987(-)	ENSG00000188674.10	ENSG00000188674	C2orf80	0.144978743418585	2.4259746343432	2.23296183805618	0.0261775264958894	0.215802981384479	Junction	DLPFC
chr3:62544860-62549902(-)	ENSG00000163618.17	ENSG00000163618	CADPS	0.140603633354403	2.93957766751289	2.23295913038062	0.0261777068126186	0.215802981384479	Junction	DLPFC
chr7:100643327-100646248(-)	ENSG00000077080.9	ENSG00000077080	ACTL6B	0.13980387252871	2.32391630125804	2.23290188810382	0.0261815190948132	0.215822156779871	Junction	DLPFC
chr8:140769593-140789473(-)	ENSG00000169398.19	ENSG00000169398	PTK2	0.0882913947640027	2.52431180178378	2.23285509005426	0.0261846361592389	0.21583559943394	Junction	DLPFC
chr17:60000163-60001229(-)	ENSG00000266992.1	ENSG00000266992	DHX40P1	-0.502376575037338	-1.64776788955791	-2.23281354815184	0.0261874033988315	0.215846157177768	Junction	DLPFC
chr11:46333488-46367290(+)	ENSG00000149091.15	ENSG00000149091	DGKZ	0.177335693826311	0.659010467003661	2.23274487094665	0.0261919787648235	0.215871616116413	Junction	DLPFC
chr1:31289420-31291912(-)	ENSG00000060688.12	ENSG00000060688	SNRNP40	-0.0886392925158135	1.98084721027298	-2.23264094390509	0.0261989038408345	0.215916437136376	Junction	DLPFC
chr7:127589595-127590065(+)	ENSG00000004059.10	ENSG00000004059	ARF5	0.0679809144771674	4.72316878667902	2.23260166005559	0.0262015218952943	0.215925759066073	Junction	DLPFC
chr9:131518538-131518836(+)	ENSG00000130714.15	ENSG00000130714	POMT1	0.0890444830037345	1.65786585913801	2.23255753060861	0.0262044631532302	0.215937743294357	Junction	DLPFC
chr1:168231920-168235100(+)	ENSG00000213064.9	ENSG00000213064	SFT2D2	-0.145938861355214	1.2424967778808	-2.23251114710717	0.0262075549543412	0.215950966642439	Junction	DLPFC
chr11:86001159-86003365(-)	ENSG00000073921.17	ENSG00000073921	PICALM	-0.0736531570016529	4.51023950000209	-2.23248512675541	0.0262092895405621	0.215953005636813	Junction	DLPFC
chr5:150698632-150699241(-)	ENSG00000086589.11	ENSG00000086589	RBM22	-0.0736823149382767	2.25176009638757	-2.23243289548071	0.0262127717177517	0.215965964232111	Junction	DLPFC
chr7:91980334-91992884(+)	ENSG00000127914.16	ENSG00000127914	AKAP9	0.113916817474721	2.49623951435455	2.23241619556054	0.0262138851599597	0.215965964232111	Junction	DLPFC
chr2:165323501-165326851(+)	ENSG00000136531.14	ENSG00000136531	SCN2A	0.130127587058312	4.57589009248818	2.23239461689258	0.026215323946172	0.215965964232111	Junction	DLPFC
chr19:32581328-32582194(+)	ENSG00000105185.11	ENSG00000105185	PDCD5	0.0660962730657999	3.29595679190942	2.23232832345216	0.0262197445776938	0.215980877649065	Junction	DLPFC
chr1:45552564-45561788(+)	ENSG00000117448.13	ENSG00000117448	AKR1A1	0.147851522018388	0.112614593612748	2.23232286055012	0.0262201088880918	0.215980877649065	Junction	DLPFC
chr9:5812218-5812888(-)	ENSG00000099219.13	ENSG00000099219	ERMP1	-0.0898716156024671	2.72883066162146	-2.23226916989137	0.0262236896483312	0.215991322351543	Junction	DLPFC
chr6:129342468-129349297(+)	ENSG00000196569.11	ENSG00000196569	LAMA2	-0.153545392505424	1.04701048635379	-2.23225202479094	0.0262248331860599	0.215991322351543	Junction	DLPFC
chr14:71702506-71705221(+)	ENSG00000197555.9	ENSG00000197555	SIPA1L1	-0.128626981393555	0.539518122439813	-2.23223694397253	0.0262258390768274	0.215991322351543	Junction	DLPFC
chr2:73859367-73860051(+)	ENSG00000124356.15	ENSG00000124356	STAMBP	-0.0903334618366459	2.40975186764601	-2.23218240501968	0.0262294771051671	0.215996941030794	Junction	DLPFC
chr19:49712850-49712971(+)	ENSG00000169169.14	ENSG00000169169	CPT1C	0.0815727253048017	2.48484728436979	2.23216556271935	0.0262306006616359	0.215996941030794	Junction	DLPFC
chr7:74107194-74107870(+)	ENSG00000106683.14	ENSG00000106683	LIMK1	0.109438227195829	3.10952194415851	2.23214448120396	0.0262320070766711	0.215996941030794	Junction	DLPFC
chr2:169798977-169800951(+)	ENSG00000138385.15	ENSG00000138385	SSB	0.0796272524211148	3.52462346071213	2.23213752657252	0.0262324710566412	0.215996941030794	Junction	DLPFC
chr4:76144474-76148307(-)	ENSG00000138750.14	ENSG00000138750	NUP54	-0.169742118658057	0.254581209908101	-2.23209940856198	0.0262350142357227	0.216004843145614	Junction	DLPFC
chrX:53595404-53600117(-)	ENSG00000086758.15	ENSG00000086758	HUWE1	-0.0575811326486407	3.56260165569876	-2.23207855356403	0.0262364057418867	0.216004843145614	Junction	DLPFC
chr5:50828385-50829891(+)	ENSG00000151883.17	ENSG00000151883	PARP8	0.100731039143033	1.42764333490718	2.23203814736911	0.026239101943101	0.216014793897923	Junction	DLPFC
chr4:54699767-54703723(+)	ENSG00000157404.15	ENSG00000157404	KIT	0.13332352977015	1.58582744514153	2.23197911309406	0.0262430415804044	0.216034979595059	Junction	DLPFC
chr10:114135056-114135890(-)	ENSG00000165813.17	ENSG00000165813	CCDC186	0.0878952283503817	2.4354197588515	2.23188497124692	0.0262493251746923	0.216074457565771	Junction	DLPFC
chr3:138400614-138402169(+)	ENSG00000158186.12	ENSG00000158186	MRAS	0.0825677733155524	3.93338656582234	2.23184565483194	0.0262519497757073	0.216080741905761	Junction	DLPFC
chr19:38290281-38290536(+)	ENSG00000167642.12	ENSG00000167642	SPINT2	0.113573929737253	2.83201175404044	2.23181083938014	0.0262542741011995	0.216080741905761	Junction	DLPFC
chrX:21595396-21601281(+)	ENSG00000149970.14	ENSG00000149970	CNKSR2	0.114179191376447	4.05333706402586	2.23176998609046	0.0262570017484643	0.216080741905761	Junction	DLPFC
chr17:50591854-50591936(+)	ENSG00000006283.17	ENSG00000006283	CACNA1G	0.182232467796695	0.487352270110045	2.23176912103416	0.0262570595082455	0.216080741905761	Junction	DLPFC
chr12:57615018-57615236(+)	ENSG00000240771.6	ENSG00000240771	ARHGEF25	0.10992623925415	3.70786477493198	2.2317481548051	0.0262584594564099	0.216080741905761	Junction	DLPFC
chr16:88658030-88658649(-)	ENSG00000167508.11	ENSG00000167508	MVD	0.103940298991375	2.56818926181584	2.23171613881614	0.0262605973394464	0.216080741905761	Junction	DLPFC
chr2:241606474-241617411(-)	ENSG00000176946.11	ENSG00000176946	THAP4	0.172100279282937	0.722575635552919	2.23171338563101	0.0262607811917595	0.216080741905761	Junction	DLPFC
chr6:2783562-2784323(+)	ENSG00000124535.15	ENSG00000124535	WRNIP1	0.0754274981527472	1.8966918380801	2.23168501073624	0.0262626760767646	0.216080741905761	Junction	DLPFC
chrX:53559061-53559353(-)	ENSG00000086758.15	ENSG00000086758	HUWE1	-0.0588251693144104	2.9576332539655	-2.2316705682581	0.0262636405958758	0.216080741905761	Junction	DLPFC
chr11:26656206-26656375(+)	ENSG00000134343.12	ENSG00000134343	ANO3	0.17264152337348	1.90122442204229	2.23162828267045	0.0262664647518189	0.216080741905761	Junction	DLPFC
chr14:24138400-24138473(+)	ENSG00000092010.14	ENSG00000092010	PSME1	-0.0898972127964672	2.16733781230278	-2.23161295565803	0.0262674884723685	0.216080741905761	Junction	DLPFC
chr3:58138530-58141857(+)	ENSG00000136068.14	ENSG00000136068	FLNB	-0.216698207531585	-0.916486114597287	-2.23160612367684	0.0262679448046497	0.216080741905761	Junction	DLPFC
chr11:49185856-49186643(-)	ENSG00000086205.16	ENSG00000086205	FOLH1	-0.284940650720227	1.21680924067923	-2.23146379813057	0.0262774527979439	0.216135398165495	Junction	DLPFC
chr6:37316831-37317110(+)	ENSG00000065491.8	ENSG00000065491	TBC1D22B	-0.122836093984419	0.436680743453706	-2.23146210536924	0.0262775659000635	0.216135398165495	Junction	DLPFC
chr9:97173061-97178263(-)	ENSG00000159712.10	ENSG00000159712	ANKRD18CP	0.147745487278152	0.942138658919552	2.23129128589828	0.0262889814030683	0.216217044940256	Junction	DLPFC
chr9:109255844-109256135(-)	ENSG00000095203.14	ENSG00000095203	EPB41L4B	0.115640924362805	2.03245769053036	2.23117449286149	0.0262967889110421	0.216269009737105	Junction	DLPFC
chr5:178942825-178946358(+)	ENSG00000178187.7	ENSG00000178187	ZNF454	0.158599701566164	-0.17748089490104	2.23109317373157	0.0263022262089256	0.216301476764238	Junction	DLPFC
chr19:49118019-49118351(+)	ENSG00000104863.11	ENSG00000104863	LIN7B	0.122665517699628	2.15262584803102	2.23105260457936	0.0263049391773025	0.21631129116011	Junction	DLPFC
chr12:64716820-64720021(-)	ENSG00000135677.10	ENSG00000135677	GNS	-0.078637956360795	2.22272830346835	-2.23102916956146	0.0263065064506656	0.21631129116011	Junction	DLPFC
chr2:179769803-179770520(-)	ENSG00000144331.18	ENSG00000144331	ZNF385B	0.119417516959299	2.25417169387009	2.23100850592217	0.0263078884486255	0.21631129116011	Junction	DLPFC
chr15:59205486-59208680(-)	ENSG00000157483.8	ENSG00000157483	MYO1E	-0.184232847730035	0.909509468674236	-2.23085113657884	0.0263184154823532	0.216385595394318	Junction	DLPFC
chr9:20990375-20993252(+)	ENSG00000188352.12	ENSG00000188352	FOCAD	0.0978563749748232	2.01644222094276	2.2307799569893	0.0263231781562477	0.216400473204335	Junction	DLPFC
chr1:150997368-150997623(-)	ENSG00000143409.15	ENSG00000143409	FAM63A	-0.193493733971211	-0.164848926191777	-2.23077291700996	0.0263236492466114	0.216400473204335	Junction	DLPFC
chr6:43014349-43017133(+)	ENSG00000124702.17	ENSG00000124702	KLHDC3	0.123783048616232	4.43383742206591	2.2306880125797	0.0263293313251472	0.216400473204335	Junction	DLPFC
chr11:31793554-31793651(-)	ENSG00000007372.20	ENSG00000007372	PAX6	-0.160599839924792	1.35417121716542	-2.23068613354094	0.0263294570885241	0.216400473204335	Junction	DLPFC
chr2:209697052-209700279(+)	ENSG00000078018.19	ENSG00000078018	MAP2	0.131762571240051	2.30901769315138	2.23065762287931	0.0263313653606337	0.216400473204335	Junction	DLPFC
chr8:38192796-38207511(+)	ENSG00000156735.10	ENSG00000156735	BAG4	0.0952169233000375	1.89001613275464	2.23064088899759	0.0263324854466477	0.216400473204335	Junction	DLPFC
chr17:75819786-75819919(+)	ENSG00000132478.9	ENSG00000132478	UNK	-0.153730481188648	0.0177741315105106	-2.23062097797966	0.0263338182488323	0.216400473204335	Junction	DLPFC
chr15:24930822-24983314(+)				0.731522877939662	-1.96559940562554	2.23060310427248	0.0263350147275274	0.216400473204335	Junction	DLPFC
chr14:24210769-24211410(-)	ENSG00000254505.9	ENSG00000254505	CHMP4A	0.105843705156854	1.28617721022644	2.2305824638495	0.0263363964708427	0.216400473204335	Junction	DLPFC
chr2:6917225-6918284(-)	ENSG00000228203.6	ENSG00000228203	RNF144A-AS1	0.197036919314829	0.191564228463316	2.23056205898383	0.0263377625069518	0.216400473204335	Junction	DLPFC
chr11:57330742-57330854(-)	ENSG00000149136.8	ENSG00000149136	SSRP1	0.223931194408534	-1.105487934303	2.23053048608029	0.0263398763262509	0.216400473204335	Junction	DLPFC
chr6:89646604-89648031(-)	ENSG00000112159.11	ENSG00000112159	MDN1	-0.0840294564982512	1.88233848984443	-2.23052830198025	0.0263400225581197	0.216400473204335	Junction	DLPFC
chr21:32642134-32643409(-)	ENSG00000159082.17	ENSG00000159082	SYNJ1	0.203974205988897	-0.332877740079012	2.2305270997987	0.0263401030479826	0.216400473204335	Junction	DLPFC
chr11:123605479-123606608(+)	ENSG00000023171.15	ENSG00000023171	GRAMD1B	0.0903602531978285	3.08679433280596	2.23049281037093	0.0263423989236427	0.216400473204335	Junction	DLPFC
chr11:108312499-108315822(+)	ENSG00000149311.17	ENSG00000149311	ATM	-0.0955768642422919	2.4289233506787	-2.23047037605608	0.0263439011248473	0.216400473204335	Junction	DLPFC
chr2:232883467-232883980(-)	ENSG00000066248.14	ENSG00000066248	NGEF	0.124011738663843	4.40918310923856	2.23046787627421	0.0263440685147867	0.216400473204335	Junction	DLPFC
chr1:37795847-37796743(+)	ENSG00000185090.14	ENSG00000185090	MANEAL	0.101835289516829	1.50792945805174	2.23043504322404	0.0263462671611985	0.216406292185434	Junction	DLPFC
chr3:13483565-13496735(+)	ENSG00000163517.14	ENSG00000163517	HDAC11	-0.124888886141267	1.83286175722306	-2.2303815315358	0.0263498508820149	0.216416006593218	Junction	DLPFC
chr12:6566337-6566528(-)	ENSG00000111641.11	ENSG00000111641	NOP2	0.170896368587503	-0.680653873482259	2.2303728775541	0.026350430485867	0.216416006593218	Junction	DLPFC
chr12:39764613-39764736(-)	ENSG00000151229.12	ENSG00000151229	SLC2A13	0.117775448670486	3.74377733688865	2.23034032775344	0.0263526106207215	0.216421671681793	Junction	DLPFC
chrX:153506640-153506829(+)	ENSG00000182492.15	ENSG00000182492	BGN	-0.163041749676121	0.899050924586928	-2.23023343746341	0.0263597710665542	0.21646823478248	Junction	DLPFC
chr5:174064316-174104227(+)	ENSG00000170091.10	ENSG00000170091	HMP19	0.107388476108013	5.31368211388322	2.23002063629408	0.0263740313751623	0.216551237380705	Junction	DLPFC
chr11:46659486-46665382(+)	ENSG00000175224.16	ENSG00000175224	ATG13	-0.220916148446582	-0.268206036992285	-2.23002042645817	0.026374045440065	0.216551237380705	Junction	DLPFC
chr4:88676242-88676333(+)	ENSG00000138641.15	ENSG00000138641	HERC3	-0.0697984091047916	2.45310671766035	-2.23000811953599	0.0263748703610779	0.216551237380705	Junction	DLPFC
chr5:49615535-49621633(-)				0.212141164973254	2.66726839263458	2.22999360204597	0.0263758434830837	0.216551237380705	Junction	DLPFC
chr22:46637961-46658186(+)	ENSG00000075240.16	ENSG00000075240	GRAMD4	0.0916129296194697	1.82023696706931	2.22988076272579	0.0263834082788156	0.216592484087735	Junction	DLPFC
chr10:132342272-132344497(+)	ENSG00000148814.17	ENSG00000148814	LRRC27	0.113673991195785	0.852178934835558	2.22987416884771	0.0263838503934052	0.216592484087735	Junction	DLPFC
chr10:88275033-88314465(-)	ENSG00000184719.11	ENSG00000184719	RNLS	0.18909519117197	-0.663958114779349	2.22981320235491	0.0263879384556224	0.216608654771994	Junction	DLPFC
chr13:52657623-52658398(+)	ENSG00000165416.14	ENSG00000165416	SUGT1	-0.059434976676039	3.41223571257143	-2.22980030272778	0.0263888035008426	0.216608654771994	Junction	DLPFC
chr2:182982928-182983285(-)	ENSG00000061676.14	ENSG00000061676	NCKAP1	0.0598417802654634	5.51866360906863	2.22977273717632	0.026390652121129	0.216610103108961	Junction	DLPFC
chr16:74483125-74485795(-)	ENSG00000090863.11	ENSG00000090863	GLG1	-0.049679760838433	4.12208772226896	-2.2297531871001	0.0263919632701175	0.216610103108961	Junction	DLPFC
chr9:23705072-23731021(-)	ENSG00000107105.14	ENSG00000107105	ELAVL2	0.129247235093261	3.89203286051269	2.22966237487591	0.0263980544404646	0.216647851108717	Junction	DLPFC
chr13:28256540-28260446(+)	ENSG00000152520.13	ENSG00000152520	PAN3	-0.0758352097616538	2.16366407430712	-2.22947780087181	0.0264104383799417	0.216737236445598	Junction	DLPFC
chr7:55951931-55953178(+)	ENSG00000239789.5	ENSG00000239789	MRPS17	0.119521142225251	1.05383722108134	2.22938223206605	0.0264168525218809	0.216762751203758	Junction	DLPFC
chr12:91151793-91153095(-)	ENSG00000011465.16	ENSG00000011465	DCN	-0.119784241451025	2.43074527228871	-2.22936003468839	0.0264183425019438	0.216762751203758	Junction	DLPFC
chr13:20821879-20822131(-)	ENSG00000132953.16	ENSG00000132953	XPO4	-0.0897421574525846	1.57408824189862	-2.22934426689548	0.026419400945903	0.216762751203758	Junction	DLPFC
chr5:38482668-38484774(-)	ENSG00000113594.9	ENSG00000113594	LIFR	-0.107105560192824	3.05999279759414	-2.22934251836624	0.0264195183216172	0.216762751203758	Junction	DLPFC
chr2:233445763-233446711(+)	ENSG00000077044.10	ENSG00000077044	DGKD	-0.143014151891345	0.183887870283998	-2.22925459345746	0.0264254211506248	0.216798932596996	Junction	DLPFC
chr2:109553220-109564365(-)	ENSG00000186522.14	ENSG00000186522	SEPT10	-0.200664766026311	0.509684554549872	-2.22919340723493	0.0264295295561008	0.216803043493088	Junction	DLPFC
chr15:20435993-20437293(-)	ENSG00000180229.12	ENSG00000180229	HERC2P3	-0.175564163809697	1.81671557446723	-2.22918754882473	0.0264299229535404	0.216803043493088	Junction	DLPFC
chr8:17544607-17548677(+)	ENSG00000003989.16	ENSG00000003989	SLC7A2	-0.184898479083684	0.370716472642881	-2.22918042705088	0.0264304011938115	0.216803043493088	Junction	DLPFC
chr6:37930000-38061592(+)	ENSG00000156639.11	ENSG00000156639	ZFAND3	-0.185407158890557	0.768762297719893	-2.2291291636465	0.0264338438476646	0.216808550590305	Junction	DLPFC
chr17:40192264-40192605(+)	ENSG00000108352.11	ENSG00000108352	RAPGEFL1	0.122618315718938	2.96074263092403	2.22912596576058	0.0264340586183244	0.216808550590305	Junction	DLPFC
chr11:74636276-74640563(+)	ENSG00000077514.8	ENSG00000077514	POLD3	0.139705882400241	0.174140689025795	2.22907484257881	0.0264374922670384	0.216824466399283	Junction	DLPFC
chr5:134302211-134302589(-)	ENSG00000006837.11	ENSG00000006837	CDKL3	-0.134762678854873	-0.121705237371156	-2.22901653199391	0.0264414091244985	0.216838345732467	Junction	DLPFC
chr7:75582152-75586752(-)	ENSG00000127946.16	ENSG00000127946	HIP1	-0.164348415455984	1.42979595768728	-2.22899808329181	0.0264426484715261	0.216838345732467	Junction	DLPFC
chr2:124221810-124242199(+)	ENSG00000155052.14	ENSG00000155052	CNTNAP5	0.0852900672527446	3.13574811701884	2.2289829627232	0.0264436642787628	0.216838345732467	Junction	DLPFC
chr3:33560972-33570723(-)	ENSG00000163539.16	ENSG00000163539	CLASP2	-0.740789313295647	-1.32775915978278	-2.22890601264202	0.026448834347675	0.216868494125538	Junction	DLPFC
chr2:240561520-240563673(+)	ENSG00000188542.9	ENSG00000188542	DUSP28	0.176970450415758	-0.322267337875869	2.22885536954824	0.0264522373993931	0.2168841511894	Junction	DLPFC
chr11:118141337-118143832(-)	ENSG00000177098.8	ENSG00000177098	SCN4B	0.146207529196163	1.92726855032749	2.22879237852255	0.0264564707222264	0.216900527662912	Junction	DLPFC
chr14:64738856-64741035(+)	ENSG00000126822.16	ENSG00000126822	PLEKHG3	-0.217906377144166	2.00618466198155	-2.22878119944264	0.026457222075648	0.216900527662912	Junction	DLPFC
chr4:20749733-20758820(-)	ENSG00000185774.14	ENSG00000185774	KCNIP4	0.117331948808782	3.28838101918242	2.22874108907521	0.0264599180725947	0.216910384046165	Junction	DLPFC
chr3:20095409-20099861(+)	ENSG00000114166.7	ENSG00000114166	KAT2B	-0.10821081493805	2.81069848201882	-2.22861000222634	0.0264687306676691	0.216970378502676	Junction	DLPFC
chr2:58222043-58226727(-)	ENSG00000115392.11	ENSG00000115392	FANCL	-0.136730926743519	2.82852940894283	-2.22850799369072	0.0264755901723787	0.217014357151264	Junction	DLPFC
chr18:46450800-46455973(+)	ENSG00000141622.13	ENSG00000141622	RNF165	0.166000513936773	0.891017666774492	2.22848136850105	0.0264773808215822	0.217016784931153	Junction	DLPFC
chr8:42338686-42344952(+)	ENSG00000070501.11	ENSG00000070501	POLB	0.12223478242551	0.65835548274457	2.22843414432822	0.0264805570922498	0.217030568777174	Junction	DLPFC
chr5:131706547-131709200(-)	ENSG00000217128.11	ENSG00000217128	FNIP1	-0.0850419948117424	2.30920441946838	-2.22836736051959	0.026485049497071	0.217055137291476	Junction	DLPFC
chr8:50394266-50402209(+)	ENSG00000147481.14	ENSG00000147481	SNTG1	0.086171660187995	2.40869445774052	2.22828194543428	0.0264907961518968	0.21707920297362	Junction	DLPFC
chr18:74556467-74559322(+)	ENSG00000150656.14	ENSG00000150656	CNDP1	-0.227123973332623	2.99224327872419	-2.22826880408237	0.0264916803869723	0.21707920297362	Junction	DLPFC
chr17:51007327-51009130(-)	ENSG00000008294.20	ENSG00000008294	SPAG9	0.171764135037476	1.72282650435884	2.22824540349906	0.0264932549928263	0.21707920297362	Junction	DLPFC
chr2:236036716-236040750(+)	ENSG00000157985.18	ENSG00000157985	AGAP1	-0.0757955859182029	2.86393940092815	-2.22823484404444	0.0264939655563614	0.21707920297362	Junction	DLPFC
chr13:29519550-29522316(-)	ENSG00000139514.12	ENSG00000139514	SLC7A1	-0.104553271035203	1.5367120529938	-2.22817481259129	0.0264980054884271	0.217100054671432	Junction	DLPFC
chr4:153322829-153324077(+)	ENSG00000109654.14	ENSG00000109654	TRIM2	0.156988334512233	1.04494803501823	2.22809473927726	0.0265033950079245	0.217117726378849	Junction	DLPFC
chr21:32631802-32634860(-)	ENSG00000159082.17	ENSG00000159082	SYNJ1	0.111002931083993	3.34686603127662	2.22808721285367	0.0265039016401549	0.217117726378849	Junction	DLPFC
chrX:53560417-53561755(-)	ENSG00000086758.15	ENSG00000086758	HUWE1	-0.0672991074521566	3.49446002617775	-2.22806732181876	0.026505240621899	0.217117726378849	Junction	DLPFC
chr5:95591626-95600846(+)	ENSG00000164291.16	ENSG00000164291	ARSK	0.15984470865025	-0.0923877387268878	2.22805391680046	0.0265061430250819	0.217117726378849	Junction	DLPFC
chr11:46869133-46871524(-)	ENSG00000134569.9	ENSG00000134569	LRP4	-0.113160808640733	2.60603300955022	-2.22795991505927	0.0265124718123133	0.217140522379252	Junction	DLPFC
chr1:214281428-214305186(+)	ENSG00000143499.13	ENSG00000143499	SMYD2	0.127596744457808	2.32559837691983	2.2279545740221	0.0265128314438157	0.217140522379252	Junction	DLPFC
chr6:135430001-135431207(-)	ENSG00000135541.20	ENSG00000135541	AHI1	0.0880223791841492	3.30553873541828	2.22794595287711	0.0265134119458628	0.217140522379252	Junction	DLPFC
chr3:49030645-49032182(-)	ENSG00000198218.10	ENSG00000198218	QRICH1	-0.0635662883710853	3.14595346094726	-2.22787380528196	0.026518270413446	0.217168064505873	Junction	DLPFC
chr7:107929206-107929411(-)	ENSG00000091136.13	ENSG00000091136	LAMB1	0.137025464685491	1.68537467975375	2.22774602809702	0.0265268769103028	0.217222400138649	Junction	DLPFC
chr14:81477182-81479611(-)	ENSG00000071537.13	ENSG00000071537	SEL1L	-0.0631469462043949	3.3482153018439	-2.22771437386248	0.0265290093717363	0.217222400138649	Junction	DLPFC
chr1:99916732-99921533(+)	ENSG00000162688.16	ENSG00000162688	AGL	0.0957197851222232	1.87496884794383	2.22770868040641	0.0265293929404805	0.217222400138649	Junction	DLPFC
chr2:17917872-17930949(+)	ENSG00000170745.11	ENSG00000170745	KCNS3	0.174002547478467	-0.522782189962446	2.2275824024114	0.0265379015393177	0.217273026850494	Junction	DLPFC
chr11:47309043-47309280(+)	ENSG00000110514.19	ENSG00000110514	MADD	0.139168498753496	3.34838827666494	2.22757250629582	0.02653856843863	0.217273026850494	Junction	DLPFC
chr10:68747276-68747373(+)	ENSG00000060339.13	ENSG00000060339	CCAR1	-0.0788114407481941	2.66277038412555	-2.22752318548676	0.0265418923851662	0.217286010363216	Junction	DLPFC
chr10:125816526-125823028(-)	ENSG00000188690.12	ENSG00000188690	UROS	0.108604485254922	2.0314038310592	2.22746895004731	0.0265455479672246	0.217286010363216	Junction	DLPFC
chr7:100095471-100095773(-)	ENSG00000166508.17	ENSG00000166508	MCM7	-0.168820217547749	0.369477509763654	-2.22743539597451	0.0265478098006059	0.217286010363216	Junction	DLPFC
chr22:25667801-25672295(+)	ENSG00000100077.14	ENSG00000100077	GRK3	0.0851954114717978	3.17653155531507	2.22740906028413	0.0265495851699713	0.217286010363216	Junction	DLPFC
chr17:58323040-58323297(-)	ENSG00000005379.15	ENSG00000005379	TSPOAP1	0.113139625872062	3.04617048777871	2.22740714405677	0.0265497143527326	0.217286010363216	Junction	DLPFC
chr2:30911060-30912222(-)	ENSG00000158089.14	ENSG00000158089	GALNT14	0.147032362550413	0.569525825073949	2.22736933085358	0.0265522636471776	0.217286010363216	Junction	DLPFC
chr15:51476717-51478270(-)	ENSG00000104093.13	ENSG00000104093	DMXL2	0.0975966428669046	2.59714494559967	2.22736611406939	0.0265524805264669	0.217286010363216	Junction	DLPFC
chr19:6713510-6713991(-)	ENSG00000125730.16	ENSG00000125730	C3	-0.225523382531815	1.74992407326184	-2.22734937398584	0.0265536091869597	0.217286010363216	Junction	DLPFC
chr20:46389221-46393092(-)	ENSG00000062598.17	ENSG00000062598	ELMO2	-0.0739295477141772	2.52354726244283	-2.22734919673638	0.0265536211378078	0.217286010363216	Junction	DLPFC
chr17:50697122-50699398(-)	ENSG00000154945.6	ENSG00000154945	ANKRD40	-0.101600468294779	3.73421605312724	-2.22728017150408	0.0265582754420789	0.217311850456192	Junction	DLPFC
chr12:102046120-102050188(-)	ENSG00000120860.10	ENSG00000120860	CCDC53	-0.133741982002467	0.803752256576089	-2.22717583108265	0.0265653123586458	0.217351638398846	Junction	DLPFC
chr11:17075624-17077167(-)	ENSG00000110700.6	ENSG00000110700	RPS13	-0.0543311864087642	5.86043885183129	-2.22716249743038	0.0265662117220693	0.217351638398846	Junction	DLPFC
chr9:40274129-40281393(+)	ENSG00000240240.8	ENSG00000240240	RP11-146D12.2	0.231803799289605	0.46104317278458	2.22714149595402	0.0265676283387244	0.217351638398846	Junction	DLPFC
chr5:142614162-142685956(-)	ENSG00000113578.17	ENSG00000113578	FGF1	-0.169125076201938	3.49847149662583	-2.22701473311528	0.026576180288574	0.217409354088501	Junction	DLPFC
chr5:111394783-111446685(+)	ENSG00000152495.10	ENSG00000152495	CAMK4	0.120077999742914	3.49430880300358	2.22695097829685	0.0265804823570227	0.217409564320128	Junction	DLPFC
chr1:155308966-155310063(+)	ENSG00000160752.14	ENSG00000160752	FDPS	0.0974283106210037	2.6335542984144	2.22694477560596	0.0265809009364672	0.217409564320128	Junction	DLPFC
chr19:434866-436164(-)	ENSG00000129946.10	ENSG00000129946	SHC2	0.0943073914571196	2.08707263093076	2.22691728911654	0.0265827558904703	0.217409564320128	Junction	DLPFC
chr6:144789280-144793833(+)	ENSG00000152818.18	ENSG00000152818	UTRN	-0.0711858434378815	2.42338999078275	-2.22691070658311	0.0265832001361731	0.217409564320128	Junction	DLPFC
chr2:1840844-1851640(-)	ENSG00000186487.17	ENSG00000186487	MYT1L	0.137293348512777	3.43671525958397	2.22690342124267	0.0265836918208176	0.217409564320128	Junction	DLPFC
chr7:101210445-101210531(-)	ENSG00000106397.11	ENSG00000106397	PLOD3	-0.183185608253306	0.608781495044078	-2.22678170355649	0.0265919076646259	0.217464508622571	Junction	DLPFC
chr3:7579358-7680048(+)	ENSG00000196277.15	ENSG00000196277	GRM7	0.148229290422543	1.45260097882914	2.22675497093823	0.0265937123893627	0.217466626457202	Junction	DLPFC
chr15:38511721-38512782(-)	ENSG00000172575.11	ENSG00000172575	RASGRP1	0.122604718828645	2.23433084585531	2.22673350322558	0.0265951617561217	0.217466626457202	Junction	DLPFC
chr19:6682031-6682141(-)	ENSG00000125730.16	ENSG00000125730	C3	-0.269520239401491	2.45664802317004	-2.22665829983794	0.0266002395627051	0.217495900217267	Junction	DLPFC
chr4:1918624-1930625(+)	ENSG00000109685.17	ENSG00000109685	WHSC1	0.056993654117591	3.34532335929895	2.22649460317466	0.0266112954298687	0.217564484318456	Junction	DLPFC
chr12:109227490-109232668(+)	ENSG00000076555.15	ENSG00000076555	ACACB	-0.175330353894827	0.0339430330552727	-2.22648973886565	0.0266116240201662	0.217564484318456	Junction	DLPFC
chr6:110614667-110621103(-)	ENSG00000155111.14	ENSG00000155111	CDK19	-0.126707146734231	1.64269420232073	-2.22643900306627	0.0266150514981286	0.217573189093706	Junction	DLPFC
chr16:28830791-28830961(+)	ENSG00000168488.18	ENSG00000168488	ATXN2L	-0.0990613065272582	2.09382731080179	-2.22642962112999	0.0266156853406737	0.217573189093706	Junction	DLPFC
chr11:1451420-1454484(+)	ENSG00000174672.15	ENSG00000174672	BRSK2	0.0907409338746847	2.37702919634406	2.22638886285185	0.0266184391172984	0.217577948411134	Junction	DLPFC
chr1:1754384-1754543(-)	ENSG00000008130.15	ENSG00000008130	NADK	0.123585321715958	1.24596356189765	2.22637665163244	0.0266192641995415	0.217577948411134	Junction	DLPFC
chr7:44052942-44056756(+)	ENSG00000136279.19	ENSG00000136279	DBNL	0.0696194432153681	2.61657688418332	2.22634169944231	0.0266216259562055	0.217585005437295	Junction	DLPFC
chr12:132784308-132786338(-)	ENSG00000090615.13	ENSG00000090615	GOLGA3	0.108386357451745	0.803736820130677	2.22624859798679	0.026627917807488	0.217617071611283	Junction	DLPFC
chr1:148607746-148615690(-)	ENSG00000270629.5	ENSG00000270629	NBPF14	-0.427260555298014	-0.11876327092629	-2.22622631215717	0.0266294240883174	0.217617071611283	Junction	DLPFC
chr17:44314825-44314928(+)	ENSG00000108309.12	ENSG00000108309	RUNDC3A	0.0985931137121104	5.19677959972979	2.22621712511512	0.0266300450544197	0.217617071611283	Junction	DLPFC
chr21:8401477-8445711(+)				-0.716782908899861	-2.82577037730944	-2.22614360852245	0.0266350146048083	0.217626075919076	Junction	DLPFC
chr2:221426143-221426463(-)	ENSG00000116106.11	ENSG00000116106	EPHA4	0.155657663472427	3.24268177432215	2.22612102999772	0.0266365410219322	0.217626075919076	Junction	DLPFC
chr2:235930924-235968461(+)	ENSG00000157985.18	ENSG00000157985	AGAP1	-0.13102536866782	1.01433669182538	-2.22610945525978	0.0266373235594376	0.217626075919076	Junction	DLPFC
chrX:111152448-111162914(+)	ENSG00000077264.14	ENSG00000077264	PAK3	0.0759184094078157	4.45604495204231	2.22609844137929	0.0266380681973653	0.217626075919076	Junction	DLPFC
chr15:29093221-29094277(+)	ENSG00000034053.14	ENSG00000034053	APBA2	0.131448596441422	3.91049203306112	2.2260899809665	0.0266386402100457	0.217626075919076	Junction	DLPFC
chr11:74336755-74338467(-)	ENSG00000165434.7	ENSG00000165434	PGM2L1	0.132297761538753	4.23688488622876	2.22595059414009	0.0266480657559288	0.217680330079151	Junction	DLPFC
chr1:150949279-150949366(+)	ENSG00000143379.12	ENSG00000143379	SETDB1	-0.120253039384543	0.393967361169508	-2.22594743695357	0.0266482792831068	0.217680330079151	Junction	DLPFC
chr12:67311801-67312605(+)	ENSG00000111530.12	ENSG00000111530	CAND1	0.0701942659382927	3.9608006816038	2.22592239098486	0.0266499732473388	0.217681922327543	Junction	DLPFC
chr8:42402016-42403310(+)	ENSG00000078668.13	ENSG00000078668	VDAC3	0.0711445221603533	4.2341687033016	2.22578318040173	0.0266593903471274	0.217746594851666	Junction	DLPFC
chr9:135098506-135106748(+)	ENSG00000130558.19	ENSG00000130558	OLFM1	0.123491606150296	5.44500726158875	2.22574520805552	0.0266619595419748	0.217755331435789	Junction	DLPFC
chr20:37056259-37061102(-)	ENSG00000080839.11	ENSG00000080839	RBL1	-0.158751083098657	-0.344208471596486	-2.22568184195365	0.0266662473471032	0.217778102596156	Junction	DLPFC
chr2:186666784-186667149(+)	ENSG00000138448.11	ENSG00000138448	ITGAV	-0.117765312506613	3.0535830508546	-2.2256223944388	0.0266702705362669	0.217798710249323	Junction	DLPFC
chr11:35451939-35468000(-)	ENSG00000149090.11	ENSG00000149090	PAMR1	0.249530594681086	-1.02329475131223	2.2255599262557	0.0266744987204119	0.217799544537455	Junction	DLPFC
chr11:40933724-41222796(-)	ENSG00000148948.7	ENSG00000148948	LRRC4C	0.197354137125216	-0.283934673203926	2.22555823035774	0.0266746135160546	0.217799544537455	Junction	DLPFC
chr7:550603-551388(-)	ENSG00000188191.14	ENSG00000188191	PRKAR1B	0.129273959904074	3.94844038157157	2.22554378810469	0.0266755911321623	0.217799544537455	Junction	DLPFC
chr1:235480150-235484321(-)	ENSG00000162885.12	ENSG00000162885	B3GALNT2	0.0854406415528324	1.35539612634574	2.22553225114922	0.0266763721069812	0.217799544537455	Junction	DLPFC
chr21:32702048-32726771(-)	ENSG00000159082.17	ENSG00000159082	SYNJ1	0.108002312001404	4.3140515027796	2.2254877841021	0.0266793824145571	0.217811875973885	Junction	DLPFC
chr7:73737392-73737561(-)	ENSG00000106077.18	ENSG00000106077	ABHD11	0.184978781599661	-0.689717114765245	2.22543795833303	0.0266827558441999	0.217827170404747	Junction	DLPFC
chr5:19544006-19571578(-)	ENSG00000145526.11	ENSG00000145526	CDH18	0.122376385088413	2.84760272436549	2.22530468164247	0.0266917810965446	0.21788432444814	Junction	DLPFC
chr4:166889245-166912619(-)	ENSG00000196104.10	ENSG00000196104	SPOCK3	-0.132168307840191	4.22454185859425	-2.22529026084341	0.0266927578052558	0.21788432444814	Junction	DLPFC
chr3:38005975-38006180(+)	ENSG00000136059.14	ENSG00000136059	VILL	0.170505816829912	0.210463205327067	2.22525325762255	0.0266952641444081	0.217892534847175	Junction	DLPFC
chr3:184388742-184388892(+)	ENSG00000090539.15	ENSG00000090539	CHRD	0.112348976941381	1.6296860909845	2.22520057101993	0.0266988331182598	0.217898698351541	Junction	DLPFC
chr3:126137961-126146834(-)	ENSG00000144908.13	ENSG00000144908	ALDH1L1	-0.127159760537001	2.15014117579321	-2.22519550658937	0.0266991762029901	0.217898698351541	Junction	DLPFC
chr2:219632443-219632873(+)	ENSG00000114923.16	ENSG00000114923	SLC4A3	0.123121547522673	1.92646026247915	2.22516240631793	0.0267014186415927	0.217898698351541	Junction	DLPFC
chr11:117203194-117203306(+)	ENSG00000149591.16	ENSG00000149591	TAGLN	-0.195259576780326	1.80726376633928	-2.22507818546147	0.0267071250745884	0.217898698351541	Junction	DLPFC
chr17:28678964-28681255(+)	ENSG00000109111.14	ENSG00000109111	SUPT6H	-0.0693005850447408	2.26225792999553	-2.22506752367855	0.0267078475452949	0.217898698351541	Junction	DLPFC
chr6:56651245-56670640(-)	ENSG00000151914.19	ENSG00000151914	DST	-0.07408315202667	4.6507267369087	-2.22504885354318	0.0267091127240485	0.217898698351541	Junction	DLPFC
chr4:48535828-48539970(-)	ENSG00000075539.13	ENSG00000075539	FRYL	-0.105500161966325	2.82104838612514	-2.22502963539495	0.0267104150930962	0.217898698351541	Junction	DLPFC
chr4:25127358-25144773(-)	ENSG00000109618.11	ENSG00000109618	SEPSECS	-0.129616399091988	0.497441177225556	-2.22502725022915	0.026710576734057	0.217898698351541	Junction	DLPFC
chr12:121823750-121825199(+)	ENSG00000139718.10	ENSG00000139718	SETD1B	-0.220715196531319	-0.621938689789512	-2.22501663444473	0.0267112961683784	0.217898698351541	Junction	DLPFC
chr11:65346360-65348849(+)	ENSG00000133884.9	ENSG00000133884	DPF2	-0.134598132651495	1.26550645454623	-2.22500719450944	0.0267119359292326	0.217898698351541	Junction	DLPFC
chr18:5419878-5423377(-)	ENSG00000082397.17	ENSG00000082397	EPB41L3	0.138596000651649	1.7823979773168	2.22499850039375	0.0267125251563495	0.217898698351541	Junction	DLPFC
chr17:55034260-55043235(+)	ENSG00000166263.13	ENSG00000166263	STXBP4	-0.122861090469349	0.423855038727837	-2.22491738413794	0.0267180231991955	0.217931304883895	Junction	DLPFC
chr5:180239988-180241030(-)	ENSG00000050748.17	ENSG00000050748	MAPK9	0.0811876855293285	4.97769268263763	2.22488349563653	0.026720320445375	0.217937801233132	Junction	DLPFC
chr12:68813629-68816811(+)	ENSG00000135679.22	ENSG00000135679	MDM2	-0.0710215985577817	2.46624864942852	-2.22484505517643	0.0267229264687662	0.217946815177501	Junction	DLPFC
chr14:105385718-105389960(+)	ENSG00000179364.13	ENSG00000179364	PACS2	0.174240794218342	1.11317373564878	2.22470444170524	0.0267324610629338	0.218005392728467	Junction	DLPFC
chr4:75654082-75655065(-)	ENSG00000138757.14	ENSG00000138757	G3BP2	0.0902293614529319	5.07916799654528	2.22469422980457	0.0267331536173818	0.218005392728467	Junction	DLPFC
chr4:109943436-109943841(+)	ENSG00000138798.11	ENSG00000138798	EGF	0.198931450305713	-0.894707137291162	2.22466552738619	0.026735100251915	0.218005392728467	Junction	DLPFC
chr6:73042063-73077321(+)	ENSG00000185760.15	ENSG00000185760	KCNQ5	0.120013495772602	3.44216366342316	2.22462704207092	0.0267377105678858	0.218005392728467	Junction	DLPFC
chr14:94264948-94265386(+)	ENSG00000119698.11	ENSG00000119698	PPP4R4	0.135547159725436	2.46812443604044	2.22462289510162	0.0267379918545998	0.218005392728467	Junction	DLPFC
chrX:75274641-75293471(+)	ENSG00000094841.13	ENSG00000094841	UPRT	0.112006500855872	0.673390037454644	2.22460631637038	0.0267391164067289	0.218005392728467	Junction	DLPFC
chr6:136362703-136365734(-)	ENSG00000135525.18	ENSG00000135525	MAP7	-0.171827199774078	2.38929589829388	-2.22455000378104	0.0267429364529825	0.218016872710746	Junction	DLPFC
chr7:148798678-148799274(+)	ENSG00000055130.15	ENSG00000055130	CUL1	0.0568531987676169	3.17363144675788	2.22453616456841	0.0267438753285112	0.218016872710746	Junction	DLPFC
chr3:121418558-121419055(+)	ENSG00000145087.12	ENSG00000145087	STXBP5L	0.134691507657625	3.0068173424858	2.22450812078724	0.0267457779535852	0.218016872710746	Junction	DLPFC
chr4:48546269-48547583(-)	ENSG00000075539.13	ENSG00000075539	FRYL	-0.168922460372324	0.132102681031963	-2.22448725821887	0.0267471934467702	0.218016872710746	Junction	DLPFC
chr8:6436163-6438952(+)	ENSG00000147316.12	ENSG00000147316	MCPH1	0.0875342083248703	1.56331603771394	2.22447491109724	0.0267480312105902	0.218016872710746	Junction	DLPFC
chr7:122360821-122360929(-)	ENSG00000081803.15	ENSG00000081803	CADPS2	0.127266732013813	3.20514538432909	2.22443977764622	0.0267504151728045	0.218017258970449	Junction	DLPFC
chr8:112281351-112287063(-)	ENSG00000164796.17	ENSG00000164796	CSMD3	0.117273795734374	1.53464149580639	2.22441885591395	0.0267518348937015	0.218017258970449	Junction	DLPFC
chr9:101270069-101286103(+)	ENSG00000148123.14	ENSG00000148123	PLPPR1	-0.152379002515812	1.77672608121048	-2.22440783691565	0.0267525826545267	0.218017258970449	Junction	DLPFC
chr11:60931885-60931983(+)	ENSG00000006118.14	ENSG00000006118	TMEM132A	0.0763860820507429	3.14246734533567	2.2243147970364	0.0267588971613919	0.218027191919304	Junction	DLPFC
chr5:149618307-149618937(+)	ENSG00000183111.11	ENSG00000183111	ARHGEF37	-0.162055054784301	1.38950727862524	-2.22431035658843	0.0267591985616725	0.218027191919304	Junction	DLPFC
chr3:49100675-49101354(-)	ENSG00000172053.16	ENSG00000172053	QARS	-0.0817071122067355	2.37076815661879	-2.22429531597935	0.0267602194813984	0.218027191919304	Junction	DLPFC
chr2:27102592-27104286(-)	ENSG00000138028.14	ENSG00000138028	CGREF1	0.12305874246866	2.39211609606963	2.22422522959999	0.0267649772187115	0.218027191919304	Junction	DLPFC
chr17:63834329-63834473(-)	ENSG00000108604.15	ENSG00000108604	SMARCD2	-0.131626425961379	0.960634199246629	-2.22420693865804	0.0267662190000261	0.218027191919304	Junction	DLPFC
chr11:77340764-77343818(-)	ENSG00000149269.9	ENSG00000149269	PAK1	0.108531921074949	5.61118384062669	2.22416364397942	0.0267691584967885	0.218027191919304	Junction	DLPFC
chr3:149526126-149527835(-)	ENSG00000018408.14	ENSG00000018408	WWTR1	-0.173744570437462	0.203649603574659	-2.22413669885967	0.0267709880798626	0.218027191919304	Junction	DLPFC
chr2:186667777-186668761(+)	ENSG00000138448.11	ENSG00000138448	ITGAV	-0.101470130924836	3.42551041807684	-2.22413314386435	0.0267712294733884	0.218027191919304	Junction	DLPFC
chr1:215575975-215577669(+)	ENSG00000136636.12	ENSG00000136636	KCTD3	-0.0877175102671831	2.30641821898449	-2.22413232076769	0.0267712853640837	0.218027191919304	Junction	DLPFC
chr3:47847349-47847431(+)	ENSG00000132153.14	ENSG00000132153	DHX30	0.0677925062087825	2.43404078932106	2.2241265217208	0.0267716791393729	0.218027191919304	Junction	DLPFC
chr7:14478226-14574211(-)	ENSG00000136267.13	ENSG00000136267	DGKB	0.0867322346835714	3.99457603427176	2.22411742959976	0.0267722965358672	0.218027191919304	Junction	DLPFC
chr5:71587555-71592925(+)	ENSG00000131844.15	ENSG00000131844	MCCC2	-0.126423108918959	0.43102863964997	-2.22410191291755	0.0267733502178905	0.218027191919304	Junction	DLPFC
chr1:44002417-44002511(-)	ENSG00000196517.11	ENSG00000196517	SLC6A9	-0.189633393528726	0.537598890307719	-2.22409187541837	0.0267740318474779	0.218027191919304	Junction	DLPFC
chr8:9735487-9748023(+)	ENSG00000173273.15	ENSG00000173273	TNKS	-0.0655593731496596	2.84334493319172	-2.2240794255793	0.0267748773158949	0.218027191919304	Junction	DLPFC
chr2:74142361-74145188(-)	ENSG00000163170.11	ENSG00000163170	BOLA3	0.0945275925800284	1.77141315692248	2.22405814091098	0.0267763228110848	0.218027191919304	Junction	DLPFC
chr18:35041662-35070194(+)	ENSG00000166974.12	ENSG00000166974	MAPRE2	0.0861920679337963	4.13033827415562	2.22403018039688	0.0267782217825417	0.218030428815812	Junction	DLPFC
chr16:23486791-23488605(-)	ENSG00000103365.15	ENSG00000103365	GGA2	0.0803048211877269	2.47993944933505	2.22393542965448	0.0267846577600203	0.218070603945031	Junction	DLPFC
chr1:144456806-144459365(-)	ENSG00000266338.6	ENSG00000266338	NBPF15	0.189829846194115	-0.0720353628003825	2.22390994154821	0.0267863892775377	0.218070720758237	Junction	DLPFC
chr12:21477970-21483375(-)	ENSG00000004700.15	ENSG00000004700	RECQL	-0.105329700025131	1.24183798762333	-2.22387362404435	0.0267888566506604	0.218070720758237	Junction	DLPFC
chr1:1629705-1630291(+)	ENSG00000197530.12	ENSG00000197530	MIB2	0.188216985603535	0.043158096752725	2.2238522377851	0.0267903097028863	0.218070720758237	Junction	DLPFC
chr8:144276305-144289094(-)	ENSG00000261236.6	ENSG00000261236	BOP1	0.0862021363908036	2.10181072001622	2.22384680277094	0.0267906789863715	0.218070720758237	Junction	DLPFC
chr12:56350191-56350411(-)	ENSG00000170581.13	ENSG00000170581	STAT2	-0.086204643480647	1.90374948355483	-2.22368318404206	0.0268017981714277	0.21814900059782	Junction	DLPFC
chr10:101020679-101021797(-)	ENSG00000186862.17	ENSG00000186862	PDZD7	0.145882435719672	0.49723614019765	2.22364131238266	0.0268046443244595	0.218150239945469	Junction	DLPFC
chr9:76644910-76652482(-)	ENSG00000106772.17	ENSG00000106772	PRUNE2	-0.0740609320659469	3.37187199335053	-2.2236367424681	0.0268049549722961	0.218150239945469	Junction	DLPFC
chr17:17816374-17816456(-)	ENSG00000072310.16	ENSG00000072310	SREBF1	-0.152620531747712	1.00103642066714	-2.22352881801863	0.0268122922307123	0.218193874824387	Junction	DLPFC
chr1:28369826-28407409(+)	ENSG00000204138.12	ENSG00000204138	PHACTR4	-0.169377563881876	-0.128574835775307	-2.223513677615	0.026813321692407	0.218193874824387	Junction	DLPFC
chr11:7629535-7630924(+)	ENSG00000166387.11	ENSG00000166387	PPFIBP2	-0.174438797229455	0.311817252631244	-2.22347613809425	0.0268158743150513	0.218199663001181	Junction	DLPFC
chr6:169755423-169756337(+)	ENSG00000130023.15	ENSG00000130023	ERMARD	-0.162211909139988	0.361056370704267	-2.22345902269214	0.0268170382028046	0.218199663001181	Junction	DLPFC
chr19:55386694-55387929(+)	ENSG00000108107.13	ENSG00000108107	RPL28	-0.075479968855192	4.91994247893024	-2.22340832029178	0.02682048634284	0.218215492144172	Junction	DLPFC
chr9:138118769-138120164(+)	ENSG00000148408.12	ENSG00000148408	CACNA1B	0.202962484164972	0.313792572664389	2.22335738962391	0.0268239503938201	0.218231448960064	Junction	DLPFC
chr14:72540095-72562416(+)	ENSG00000182732.16	ENSG00000182732	RGS6	0.278590259982769	-1.0472713821644	2.22328317929866	0.0268289985059262	0.21825763648665	Junction	DLPFC
chr9:92323504-92324022(-)	ENSG00000198000.11	ENSG00000198000	NOL8	-0.101001017621667	0.900584305042335	-2.22324665836406	0.0268314831226786	0.21825763648665	Junction	DLPFC
chr15:28590261-28612058(+)	ENSG00000206149.10	ENSG00000206149	HERC2P9	-0.465137181631112	0.0817820253253703	-2.22324379022904	0.0268316782580169	0.21825763648665	Junction	DLPFC
chr19:54431192-54435541(+)	ENSG00000167614.13	ENSG00000167614	TTYH1	-0.105843076041	3.9257540671167	-2.22319339919663	0.0268351068437837	0.218273298897284	Junction	DLPFC
chr9:35106411-35106537(-)	ENSG00000005238.19	ENSG00000005238	FAM214B	0.100728407668858	1.11337056241162	2.22315344322659	0.0268378257020981	0.21828318704517	Junction	DLPFC
chr10:97864083-97864167(+)	ENSG00000155265.10	ENSG00000155265	GOLGA7B	0.0901220450839661	3.28595795908026	2.22306736512511	0.0268436838151773	0.218318605518743	Junction	DLPFC
chr3:10279064-10279220(+)	ENSG00000157014.10	ENSG00000157014	TATDN2	0.170837051662376	-0.132692494021662	2.22301403171996	0.0268473140184279	0.218319394395977	Junction	DLPFC
chr12:57826403-57826995(-)	ENSG00000175215.10	ENSG00000175215	CTDSP2	-0.0801792066513712	2.75666641349589	-2.22300395232852	0.0268480001323221	0.218319394395977	Junction	DLPFC
chr1:24646790-24647078(+)	ENSG00000133226.16	ENSG00000133226	SRRM1	-0.187434392877535	1.03758180200851	-2.22297493671831	0.0268499753377705	0.218319394395977	Junction	DLPFC
chr2:200937967-200941247(-)	ENSG00000115942.8	ENSG00000115942	ORC2	-0.0737903416754724	1.90594745621159	-2.22297365429419	0.0268500626402762	0.218319394395977	Junction	DLPFC
chr2:36581432-36583352(-)	ENSG00000171055.14	ENSG00000171055	FEZ2	-0.0603917173064641	4.10300992719576	-2.22295550834094	0.0268512979734196	0.218319394395977	Junction	DLPFC
chrX:140711657-140713516(+)	ENSG00000203930.10	ENSG00000203930	LINC00632	0.158977994134735	0.673838060371812	2.22292721785736	0.0268532240202633	0.218322830349841	Junction	DLPFC
chr17:68882720-68883790(-)	ENSG00000141338.13	ENSG00000141338	ABCA8	-0.247119055521472	1.74256694419069	-2.22290337415892	0.0268548474181766	0.21832380545197	Junction	DLPFC
chr17:4185047-4189381(-)	ENSG00000185722.16	ENSG00000185722	ANKFY1	-0.125531824256711	1.71591693088513	-2.22285104542337	0.0268584105178158	0.218340548896272	Junction	DLPFC
chr4:48831399-48832619(+)	ENSG00000109180.14	ENSG00000109180	OCIAD1	-0.338635853698378	-0.837887002458566	-2.22279885145286	0.0268619648495467	0.218357219192906	Junction	DLPFC
chr9:325738-328021(+)	ENSG00000107099.15	ENSG00000107099	DOCK8	-0.233980142412372	-0.843457900849194	-2.22275316295984	0.0268650765027035	0.218370289351447	Junction	DLPFC
chr14:39125037-39128279(+)	ENSG00000092208.16	ENSG00000092208	GEMIN2	0.137353749447645	0.590393700092928	2.22267212609185	0.0268705963554071	0.218402931778467	Junction	DLPFC
chr6:93243541-93245297(-)	ENSG00000135333.13	ENSG00000135333	EPHA7	0.151365484749948	0.918167153765174	2.22259591937384	0.0268757880980684	0.218432903837964	Junction	DLPFC
chr16:58559895-58560211(-)	ENSG00000125107.17	ENSG00000125107	CNOT1	-0.134201371732827	-0.0924250402915343	-2.22255860971792	0.026878330213851	0.218435650084998	Junction	DLPFC
chr9:108901531-108901627(-)	ENSG00000070061.14	ENSG00000070061	IKBKAP	0.0855664727407442	2.34277499962962	2.22254680675421	0.0268791344592728	0.218435650084998	Junction	DLPFC
chr2:65048213-65055914(-)				0.202705024471832	-0.783266517714786	2.22248766502072	0.0268831646484993	0.218456176343994	Junction	DLPFC
chr11:65965448-65965701(+)	ENSG00000175467.14	ENSG00000175467	SART1	-0.0900169533115888	1.95193562959855	-2.22235745890913	0.0268920393373004	0.218506181240989	Junction	DLPFC
chr17:4235891-4242255(-)	ENSG00000185722.16	ENSG00000185722	ANKFY1	-0.078519415781878	2.21523800377015	-2.22235315905324	0.0268923324535259	0.218506181240989	Junction	DLPFC
chr4:102525558-102529835(+)	ENSG00000109320.11	ENSG00000109320	NFKB1	-0.103146071364265	1.15248321578066	-2.22231384703404	0.0268950124370551	0.218506181240989	Junction	DLPFC
chr5:53101510-53102096(-)	ENSG00000164172.18	ENSG00000164172	MOCS2	0.0641201365543177	3.9592067330182	2.22230908467573	0.0268953371128227	0.218506181240989	Junction	DLPFC
chr19:1599561-1605359(-)	ENSG00000267059.2	ENSG00000267059	AC005943.2	0.0595661995341737	5.25397457213574	2.2222786144223	0.0268974145155159	0.218510833647895	Junction	DLPFC
chr12:78050102-78050763(+)	ENSG00000067798.14	ENSG00000067798	NAV3	-0.0635055257422872	3.16649759000669	-2.22221403282442	0.0269018180233572	0.218529662307087	Junction	DLPFC
chr11:111910450-111910633(-)	ENSG00000109846.7	ENSG00000109846	CRYAB	-0.35939780711171	-0.336722022379213	-2.22220048337453	0.0269027419743537	0.218529662307087	Junction	DLPFC
chr12:70661098-70662494(-)	ENSG00000153233.12	ENSG00000153233	PTPRR	0.114200547913851	2.22682136605377	2.22215445544652	0.0269058808718454	0.218542934608131	Junction	DLPFC
chr15:82659711-82659844(-)	ENSG00000103723.12	ENSG00000103723	AP3B2	0.116954441086798	2.75471448476687	2.22211537897222	0.0269085459607077	0.218552357130612	Junction	DLPFC
chr11:64766156-64766899(-)	ENSG00000168066.20	ENSG00000168066	SF1	-0.16156763712102	0.152710103449376	-2.22208537377135	0.0269105925270517	0.218555568292216	Junction	DLPFC
chr1:113724894-113726417(-)	ENSG00000116793.15	ENSG00000116793	PHTF1	0.091565352509899	2.46613034054009	2.22206056611379	0.0269122846861954	0.218555568292216	Junction	DLPFC
chr3:197068538-197069218(-)	ENSG00000075711.20	ENSG00000075711	DLG1	0.160923126352739	2.51830335317175	2.22204338769629	0.0269134565000716	0.218555568292216	Junction	DLPFC
chr17:21573736-21574239(-)	ENSG00000272780.5	ENSG00000272780	RP11-822E23.8	0.163065709177684	1.5923554234656	2.22198633667422	0.0269173485135428	0.218567222863715	Junction	DLPFC
chr4:78851057-78859583(+)	ENSG00000138756.17	ENSG00000138756	BMP2K	-0.0851225976515251	2.03268217286554	-2.22195906056394	0.0269192094587388	0.218567222863715	Junction	DLPFC
chr6:110667575-110670430(-)	ENSG00000155111.14	ENSG00000155111	CDK19	-0.101014092165801	2.03098772803877	-2.22190718325516	0.0269227491579194	0.218567222863715	Junction	DLPFC
chr1:170035554-170038289(-)	ENSG00000075945.12	ENSG00000075945	KIFAP3	0.0709637592723249	4.48080481043213	2.2219048118589	0.0269229109729776	0.218567222863715	Junction	DLPFC
chr6:150809735-150818182(+)	ENSG00000120278.15	ENSG00000120278	PLEKHG1	-0.154893943870971	0.143774423956319	-2.22187861417167	0.0269246986595928	0.218567222863715	Junction	DLPFC
chr15:67236821-67254223(-)	ENSG00000103591.12	ENSG00000103591	AAGAB	0.20198557772674	0.404981498330647	2.22187527582393	0.0269249264702848	0.218567222863715	Junction	DLPFC
chr17:59064406-59070822(-)	ENSG00000108395.13	ENSG00000108395	TRIM37	0.0833951691741044	4.5718689616603	2.22185167495476	0.0269265370542885	0.218567222863715	Junction	DLPFC
chr5:143214089-143222357(+)	ENSG00000145819.15	ENSG00000145819	ARHGAP26	0.0996103590377349	3.2180315940867	2.22184587630002	0.0269269327821826	0.218567222863715	Junction	DLPFC
chr17:38779530-38780451(-)	ENSG00000276293.4	ENSG00000276293	PIP4K2B	0.0672609898683786	3.64558056679629	2.22180521908605	0.0269297075662674	0.218577528060363	Junction	DLPFC
chr6:105353078-105368902(-)	ENSG00000085377.13	ENSG00000085377	PREP	0.0893738721973108	2.79353854154175	2.22172831673007	0.0269349566961508	0.218607232068653	Junction	DLPFC
chr3:127017038-127017424(+)	ENSG00000114554.11	ENSG00000114554	PLXNA1	0.130690794155944	1.51734973247571	2.22168986976302	0.0269375813062583	0.218607232068653	Junction	DLPFC
chr3:156516365-156523826(+)	ENSG00000169282.17	ENSG00000169282	KCNAB1	0.1005297621135	3.12663450858799	2.22168544364105	0.0269378834729191	0.218607232068653	Junction	DLPFC
chr18:10773630-10774005(-)	ENSG00000154864.11	ENSG00000154864	PIEZO2	-0.325382375281149	-0.510160800925329	-2.22162021810746	0.0269423366917953	0.218631152856237	Junction	DLPFC
chr6:56501236-56501519(-)	ENSG00000151914.19	ENSG00000151914	DST	-0.0700187881227818	5.13470052630214	-2.22151561220867	0.0269494799048829	0.218676898463772	Junction	DLPFC
chr8:22554609-22554862(+)	ENSG00000120896.13	ENSG00000120896	SORBS3	-0.198163691739134	-0.306967864340946	-2.22143664625335	0.026954873333129	0.218708441425769	Junction	DLPFC
chr2:9414257-9418625(-)	ENSG00000119185.12	ENSG00000119185	ITGB1BP1	0.06937721199701	3.99615597362387	2.22138500177767	0.0269584011919372	0.218724844713709	Junction	DLPFC
chr20:44771414-44810174(-)	ENSG00000101098.12	ENSG00000101098	RIMS4	0.152353797370318	1.07441207759917	2.22132481373969	0.0269625131706808	0.218745985114657	Junction	DLPFC
chr5:43628388-43644191(+)	ENSG00000112992.16	ENSG00000112992	NNT	0.0695261322280412	3.3173927921627	2.22129281931565	0.0269646992149232	0.218751498983009	Junction	DLPFC
chr14:90263443-90263661(+)	ENSG00000100764.13	ENSG00000100764	PSMC1	0.0718464279162186	4.03751992226457	2.22125396410842	0.0269673542342022	0.218760816589321	Junction	DLPFC
chr20:34089906-34090516(-)	ENSG00000125977.6	ENSG00000125977	EIF2S2	-0.0689330705901918	4.0312603084491	-2.22118054307246	0.0269723717935483	0.218782793363254	Junction	DLPFC
chr3:184182048-184182150(+)	ENSG00000161203.13	ENSG00000161203	AP2M1	0.0627282540017332	6.10684308776669	2.22115542944994	0.0269740882325549	0.218782793363254	Junction	DLPFC
chr6:32186475-32186603(-)	ENSG00000204304.11	ENSG00000204304	PBX2	0.154616381125273	2.02205528517149	2.22113699500953	0.0269753482302351	0.218782793363254	Junction	DLPFC
chr11:34456818-34461250(+)	ENSG00000121691.4	ENSG00000121691	CAT	-0.167485403529862	1.96612738348395	-2.22112614469257	0.0269760898754188	0.218782793363254	Junction	DLPFC
chr8:90042801-90044848(+)	ENSG00000104325.6	ENSG00000104325	DECR1	-0.0845934490515467	3.10289614890208	-2.22108136199624	0.026979151067155	0.218789785385088	Junction	DLPFC
chr17:31856866-31859100(-)	ENSG00000172301.10	ENSG00000172301	COPRS	0.104775480244193	1.36006087625479	2.22106945060076	0.0269799653400551	0.218789785385088	Junction	DLPFC
chr2:97208007-97209680(+)	ENSG00000135976.16	ENSG00000135976	ANKRD36	0.395814579704777	1.06713543312843	2.22100886970116	0.0269841070304815	0.21880848046074	Junction	DLPFC
chr3:155485711-155486146(-)	ENSG00000114805.16	ENSG00000114805	PLCH1	0.145861425321293	1.15907158299503	2.22098472852684	0.02698575762622	0.21880848046074	Junction	DLPFC
chr22:21788809-21799011(-)	ENSG00000100030.14	ENSG00000100030	MAPK1	0.0678781803893019	4.7841383848024	2.22093529132774	0.0269891380510327	0.21880848046074	Junction	DLPFC
chr1:22908169-22909021(+)	ENSG00000133216.16	ENSG00000133216	EPHB2	-0.150802668573349	0.165816372857887	-2.22090078892525	0.0269914974794041	0.21880848046074	Junction	DLPFC
chr17:4049860-4050780(-)	ENSG00000074755.14	ENSG00000074755	ZZEF1	-0.0839811157715123	1.38165217480956	-2.22089425265693	0.0269919444787695	0.21880848046074	Junction	DLPFC
chr17:40192694-40192925(+)	ENSG00000108352.11	ENSG00000108352	RAPGEFL1	0.130384046388335	2.63085482090878	2.2208837253362	0.0269926644299158	0.21880848046074	Junction	DLPFC
chr6:127513050-127514822(-)	ENSG00000255330.9	ENSG00000255330	RP3-403A15.5	0.0866864508263303	4.15531203466909	2.22088147520033	0.0269928183162347	0.21880848046074	Junction	DLPFC
chr1:85680905-85702156(-)	ENSG00000117174.10	ENSG00000117174	ZNHIT6	-0.131682888325644	1.04427136322634	-2.2208403439792	0.0269956314058148	0.218819068878816	Junction	DLPFC
chr11:112236035-112237452(+)	ENSG00000150787.7	ENSG00000150787	PTS	-0.228840911551612	-0.93346755879213	-2.2207413345782	0.0270024040027955	0.218854698339294	Junction	DLPFC
chr22:41235344-41236483(-)	ENSG00000100399.15	ENSG00000100399	CHADL	-0.218511229828196	0.316211092381697	-2.22071730011105	0.0270040482684355	0.218854698339294	Junction	DLPFC
chr5:69118629-69121693(+)	ENSG00000145740.18	ENSG00000145740	SLC30A5	0.0842557311713871	1.83575667419277	2.22070999052341	0.0270045483551412	0.218854698339294	Junction	DLPFC
chr3:8990840-8992905(-)	ENSG00000196220.15	ENSG00000196220	SRGAP3	0.11727740615028	2.12248791173863	2.22067949502363	0.0270066347966665	0.218859393122558	Junction	DLPFC
chr17:50615513-50616274(+)	ENSG00000006283.17	ENSG00000006283	CACNA1G	0.202514032225465	0.738147469091211	2.22064581202297	0.0270089394830939	0.218865855920647	Junction	DLPFC
chr14:45052563-45054430(+)	ENSG00000198718.12	ENSG00000198718	FAM179B	0.0775210347137654	2.61465859988696	2.22060598248413	0.0270116649531038	0.218867996582342	Junction	DLPFC
chr7:108175358-108176429(-)	ENSG00000091129.19	ENSG00000091129	NRCAM	0.148958643401443	4.49691756443494	2.22059379109534	0.0270124992374978	0.218867996582342	Junction	DLPFC
chr5:77421989-77425766(+)	ENSG00000113231.13	ENSG00000113231	PDE8B	0.0807029335457952	2.99320821336718	2.22057587554839	0.0270137252795551	0.218867996582342	Junction	DLPFC
chr16:69320770-69321050(+)	ENSG00000260914.3	ENSG00000260914	RP11-343C2.11	0.0642075554041853	3.28838385326464	2.22050656599649	0.0270184689005804	0.218883894159527	Junction	DLPFC
chr16:70130545-70131301(+)	ENSG00000090857.13	ENSG00000090857	PDPR	-0.154127550503967	0.101612944217867	-2.22045725054621	0.0270218445432477	0.218883894159527	Junction	DLPFC
chr10:84328809-84371013(+)	ENSG00000107771.15	ENSG00000107771	CCSER2	0.0926906188976249	2.01682506608188	2.22045027855663	0.0270223218054441	0.218883894159527	Junction	DLPFC
chr12:44532722-44607168(-)	ENSG00000184613.10	ENSG00000184613	NELL2	0.143531354542821	5.37859582286605	2.22043809344313	0.0270231559455855	0.218883894159527	Junction	DLPFC
chr6:160064532-160064803(+)	ENSG00000197081.12	ENSG00000197081	IGF2R	-0.11860925806257	0.582637723010332	-2.22042842697769	0.0270238176858562	0.218883894159527	Junction	DLPFC
chr1:205504797-205523146(+)	ENSG00000117266.15	ENSG00000117266	CDK18	-0.246263606015691	-0.0135731834639544	-2.22041508082278	0.0270247313508764	0.218883894159527	Junction	DLPFC
chr5:83548085-83553363(+)	ENSG00000038427.15	ENSG00000038427	VCAN	-0.13964318441235	2.0503681201271	-2.22038003799652	0.0270271304767643	0.218891116846227	Junction	DLPFC
chr11:63644262-63646506(-)	ENSG00000184743.12	ENSG00000184743	ATL3	-0.123975795225889	1.12387308168106	-2.22032249059488	0.0270310707268156	0.218910819503865	Junction	DLPFC
chr15:76931986-76932360(+)	ENSG00000117906.13	ENSG00000117906	RCN2	0.0911078730925498	1.83400731460614	2.22028215471821	0.0270338328067297	0.21892097909862	Junction	DLPFC
chr3:108608159-108611173(+)	ENSG00000198919.12	ENSG00000198919	DZIP3	0.0650871604500209	3.63046812958015	2.22021888775051	0.0270381656318532	0.218943856803877	Junction	DLPFC
chr5:62365354-62366413(+)	ENSG00000068796.16	ENSG00000068796	KIF2A	-0.0791353502216967	3.0578844692254	-2.22012114945462	0.0270448604020644	0.218968386438943	Junction	DLPFC
chr6:41079165-41080813(+)	ENSG00000001167.14	ENSG00000001167	NFYA	-0.172018623183684	-0.232407491548892	-2.22011279214074	0.027045432918835	0.218968386438943	Junction	DLPFC
chr5:146638416-146650546(-)	ENSG00000156475.18	ENSG00000156475	PPP2R2B	0.0580704616539149	4.26710067604606	2.22010862212912	0.0270457185889024	0.218968386438943	Junction	DLPFC
chr17:7627045-7627142(-)	ENSG00000141504.11	ENSG00000141504	SAT2	0.0811084766869891	2.74497082607169	2.22007922904896	0.0270477322601739	0.218972481040803	Junction	DLPFC
chr15:64123547-64126078(+)	ENSG00000028528.14	ENSG00000028528	SNX1	-0.116979576848028	2.83696875246807	-2.22005049925754	0.0270497006162297	0.218976208344586	Junction	DLPFC
chr17:17820522-17823517(-)	ENSG00000072310.16	ENSG00000072310	SREBF1	-0.202019137356217	1.38666124206974	-2.21998933294037	0.0270538917003885	0.218997927943599	Junction	DLPFC
chr11:77392539-77411773(-)	ENSG00000149269.9	ENSG00000149269	PAK1	0.146729194883174	1.63383233297107	2.21995064062639	0.0270565431682227	0.219007182811053	Junction	DLPFC
chr1:19183897-19184015(-)	ENSG00000127481.14	ENSG00000127481	UBR4	-0.0674664681334022	3.22254885864561	-2.21991920921881	0.0270586972338097	0.2190107472633	Junction	DLPFC
chr15:29054836-29074920(+)	ENSG00000034053.14	ENSG00000034053	APBA2	0.0807274515449698	3.44836638135591	2.21990020200724	0.0270599999132186	0.2190107472633	Junction	DLPFC
chr3:54896871-54899787(+)	ENSG00000157445.14	ENSG00000157445	CACNA2D3	0.0950524609793199	2.81835824077554	2.21982210960869	0.0270653526291341	0.219035635583084	Junction	DLPFC
chr2:219387164-219387758(-)	ENSG00000123992.18	ENSG00000123992	DNPEP	0.153466771675281	-0.180912664059635	2.21981132765112	0.0270660917329104	0.219035635583084	Junction	DLPFC
chr17:75732240-75733489(+)	ENSG00000132470.13	ENSG00000132470	ITGB4	-0.218331049160919	0.340186478428931	-2.21978880473487	0.0270676357364879	0.219035923980962	Junction	DLPFC
chr20:20041626-20042324(-)	ENSG00000101343.14	ENSG00000101343	CRNKL1	-0.0788842424682792	2.1928004696817	-2.21967232217439	0.0270756221328073	0.21908834238234	Junction	DLPFC
chrX:47084601-47091677(+)	ENSG00000130988.12	ENSG00000130988	RGN	-0.501724962586263	-0.614455867626848	-2.21963364601288	0.0270782743389713	0.219097594576217	Junction	DLPFC
chr12:39951366-40028300(-)	ENSG00000151229.12	ENSG00000151229	SLC2A13	0.109164972832193	3.9661494509965	2.21960140289086	0.0270804855735094	0.219103277917963	Junction	DLPFC
chr9:35720510-35720811(-)	ENSG00000137076.19	ENSG00000137076	TLN1	-0.117719009875804	1.84033572135651	-2.21953125626828	0.0270852967722439	0.21912999529136	Junction	DLPFC
chr17:7906698-7906868(+)	ENSG00000170004.16	ENSG00000170004	CHD3	0.0918558555610433	3.22716808310243	2.21945370860695	0.0270906164538434	0.219160823271778	Junction	DLPFC
chr5:53061047-53062785(+)	ENSG00000164171.10	ENSG00000164171	ITGA2	-0.311835714535054	-0.64585061188954	-2.21941623790574	0.0270931872259533	0.219169410608299	Junction	DLPFC
chr15:85076788-85083555(+)	ENSG00000073417.14	ENSG00000073417	PDE8A	-0.158230827940109	3.00435182299353	-2.2193475120353	0.0270979028875048	0.219195347031312	Junction	DLPFC
chr10:125794979-125796102(-)	ENSG00000188690.12	ENSG00000188690	UROS	0.0839999451244726	4.180770337332	2.21923392035621	0.0271056985997184	0.219227161793089	Junction	DLPFC
chr12:57524093-57524279(+)	ENSG00000166987.14	ENSG00000166987	MBD6	-0.199453778182693	-0.609112585995419	-2.21923010167176	0.0271059607069551	0.219227161793089	Junction	DLPFC
chr2:162384940-162394388(-)	ENSG00000184611.11	ENSG00000184611	KCNH7	0.155830616490516	1.83318531516427	2.21922141695231	0.0271065568177574	0.219227161793089	Junction	DLPFC
chr12:56110693-56110963(+)	ENSG00000170515.13	ENSG00000170515	PA2G4	-0.0580529144987786	2.78908321054349	-2.21920221730784	0.0271078747032429	0.219227161793089	Junction	DLPFC
chr11:120451725-120457117(+)	ENSG00000196914.8	ENSG00000196914	ARHGEF12	0.0586693958067295	4.83963899574294	2.21915675167255	0.0271109957377654	0.219240192407633	Junction	DLPFC
chr6:170580106-170583056(-)	ENSG00000071994.10	ENSG00000071994	PDCD2	0.0932470423810171	1.1908571332605	2.21910033805571	0.0271148687405484	0.219259302221294	Junction	DLPFC
chr7:87650938-87700420(+)	ENSG00000105784.15	ENSG00000105784	RUNDC3B	0.137200434424144	0.835890758748315	2.21905210054115	0.027118180804112	0.219273874229541	Junction	DLPFC
chr11:67290214-67290321(+)	ENSG00000172932.14	ENSG00000172932	ANKRD13D	0.095888846643305	1.8265259212117	2.21901213904936	0.0271209248885231	0.219278742806748	Junction	DLPFC
chr20:32453762-32456117(-)	ENSG00000197183.13	ENSG00000197183	NOL4L	-0.133556074944866	0.591294641528782	-2.2189993521765	0.0271218029911165	0.219278742806748	Junction	DLPFC
chr5:66014726-66021321(+)	ENSG00000112851.14	ENSG00000112851	ERBIN	-0.119446923097972	3.318511888948	-2.21891751773451	0.0271274233252023	0.219311972539023	Junction	DLPFC
chr6:116590405-116590887(+)	ENSG00000111832.12	ENSG00000111832	RWDD1	-0.068279795291756	3.54718553741307	-2.2188807968077	0.0271299456217076	0.219314531885137	Junction	DLPFC
chr7:31848097-31850640(-)	ENSG00000154678.16	ENSG00000154678	PDE1C	-0.136697359834117	2.42238933229816	-2.21883146664947	0.0271333343443149	0.219314531885137	Junction	DLPFC
chr1:17105062-17119279(-)	ENSG00000117115.12	ENSG00000117115	PADI2	-0.182680559950999	1.9671289416315	-2.21882939877448	0.0271334764044699	0.219314531885137	Junction	DLPFC
chr14:90730197-90744791(-)	ENSG00000165914.14	ENSG00000165914	TTC7B	0.0752872402530921	2.67323641864471	2.2188249644392	0.0271337810393514	0.219314531885137	Junction	DLPFC
chr6:75138962-75142031(-)	ENSG00000111799.20	ENSG00000111799	COL12A1	0.13986313651679	0.312222608439854	2.21872253011088	0.0271408190116581	0.219350708950185	Junction	DLPFC
chr12:50182038-50192451(-)	ENSG00000050405.13	ENSG00000050405	LIMA1	-0.186128769196213	-0.0535203747135372	-2.21868601269607	0.0271433284022549	0.219350708950185	Junction	DLPFC
chr6:70567005-70579413(+)	ENSG00000154079.5	ENSG00000154079	SDHAF4	0.0918892345772933	2.67861571829681	2.21868561669251	0.0271433556157875	0.219350708950185	Junction	DLPFC
chr12:53073472-53074648(-)	ENSG00000167778.8	ENSG00000167778	SPRYD3	0.0868472178010846	3.83234952898307	2.21867188856153	0.0271442990333909	0.219350708950185	Junction	DLPFC
chr2:44332657-44338350(-)	ENSG00000138078.15	ENSG00000138078	PREPL	0.0847174772753102	6.40860333384091	2.21859944461263	0.0271492779601513	0.219372265500386	Junction	DLPFC
chr3:4688621-4691143(+)	ENSG00000150995.18	ENSG00000150995	ITPR1	0.11903281602936	3.73466211754952	2.21857708593158	0.0271508147871273	0.219372265500386	Junction	DLPFC
chr1:52796392-52796733(+)	ENSG00000162378.12	ENSG00000162378	ZYG11B	0.0700254232614978	3.7890424657728	2.21856713674854	0.0271514986698144	0.219372265500386	Junction	DLPFC
chr5:38506633-38510463(-)	ENSG00000113594.9	ENSG00000113594	LIFR	-0.10318642597213	3.39217391022205	-2.21853777295771	0.0271535171525641	0.21937636807569	Junction	DLPFC
chr4:121868047-121870277(-)	ENSG00000138686.9	ENSG00000138686	BBS7	0.083032714232664	2.5502516706836	2.21842439089002	0.0271613123174849	0.219406236862344	Junction	DLPFC
chr20:36240626-36244696(+)	ENSG00000131043.11	ENSG00000131043	AAR2	-0.150759340185387	0.060655491613823	-2.2184232907634	0.0271613879621234	0.219406236862344	Junction	DLPFC
chr6:30585683-30585878(+)	ENSG00000204574.12	ENSG00000204574	ABCF1	-0.0796649115847909	1.82173261054328	-2.21841807006503	0.0271617469395125	0.219406236862344	Junction	DLPFC
chr18:62102903-62105542(-)	ENSG00000197563.9	ENSG00000197563	PIGN	-0.109835000846768	0.804250593497906	-2.21835397960827	0.0271661541610472	0.219429631234971	Junction	DLPFC
chr3:36874297-36889828(-)	ENSG00000168016.13	ENSG00000168016	TRANK1	0.120152916151074	1.41928973888442	2.21832827396799	0.027167922000096	0.219431705062681	Junction	DLPFC
chr10:28120391-28120593(-)	ENSG00000150054.18	ENSG00000150054	MPP7	0.145078523991461	1.0811156458411	2.21830469981594	0.0271695433391934	0.219432595464829	Junction	DLPFC
chr5:77030977-77034417(+)	ENSG00000164252.12	ENSG00000164252	AGGF1	0.0705527752398373	2.09537469583894	2.218233033599	0.0271744727797048	0.219460201892667	Junction	DLPFC
chr15:44633638-44648865(-)	ENSG00000104133.14	ENSG00000104133	SPG11	-0.0780698582741898	2.30655750341373	-2.21819165107521	0.0271773195601952	0.219470986687476	Junction	DLPFC
chr13:98850114-98853407(-)	ENSG00000088387.18	ENSG00000088387	DOCK9	-0.0895592859548514	2.73493905410424	-2.21812832936825	0.0271816760780902	0.219493961519423	Junction	DLPFC
chr3:161103206-161103426(-)	ENSG00000169255.13	ENSG00000169255	B3GALNT1	0.181867335794108	-0.248880579395061	2.21801687108099	0.027189345851207	0.219510259954671	Junction	DLPFC
chr5:140497279-140504820(+)	ENSG00000131503.20	ENSG00000131503	ANKHD1	-0.0814904201190448	2.20097071669479	-2.21801515431291	0.0271894640017424	0.219510259954671	Junction	DLPFC
chr7:137609610-137619823(-)	ENSG00000157680.15	ENSG00000157680	DGKI	0.089588609363818	2.67775683189588	2.21797498181242	0.0271922288600756	0.219510259954671	Junction	DLPFC
chr4:62028882-62031441(+)	ENSG00000150471.16	ENSG00000150471	ADGRL3	0.0838308858479893	2.68981968529978	2.21797078842677	0.0271925174824247	0.219510259954671	Junction	DLPFC
chr22:31266133-31266983(+)	ENSG00000182541.17	ENSG00000182541	LIMK2	-0.236008717288333	-0.186749446464467	-2.21795078443103	0.0271938943539954	0.219510259954671	Junction	DLPFC
chr16:15515429-15567982(+)	ENSG00000166780.10	ENSG00000166780	C16orf45	0.0802756465919082	4.85430964522998	2.21790141692712	0.0271972925693181	0.219510259954671	Junction	DLPFC
chr2:224834264-224837761(-)	ENSG00000135905.18	ENSG00000135905	DOCK10	-0.158927282910273	2.13924190733591	-2.2178902586339	0.0271980607021443	0.219510259954671	Junction	DLPFC
chr13:35854594-35871223(-)	ENSG00000133083.14	ENSG00000133083	DCLK1	0.0813344123873452	4.27643594446875	2.21788328201725	0.0271985409794368	0.219510259954671	Junction	DLPFC
chr18:51058245-51058339(+)	ENSG00000141646.13	ENSG00000141646	SMAD4	-0.0993130620707663	2.03975874098153	-2.21788023041538	0.0271987510570827	0.219510259954671	Junction	DLPFC
chr3:172645693-172647885(-)	ENSG00000144959.9	ENSG00000144959	NCEH1	0.104273495950084	3.54703060167556	2.21787936300434	0.0271988107714435	0.219510259954671	Junction	DLPFC
chr3:114710314-114713975(-)	ENSG00000181722.16	ENSG00000181722	ZBTB20	-0.206349307785226	-0.916591043430096	-2.21777846431226	0.0272057576202841	0.219545917481613	Junction	DLPFC
chr1:248745280-248748257(-)	ENSG00000259823.5	ENSG00000259823	LYPD8	0.357263164046622	-1.19729028447322	2.21777127388689	0.0272062527379015	0.219545917481613	Junction	DLPFC
chr4:54727928-54728010(+)	ENSG00000157404.15	ENSG00000157404	KIT	0.110734746767289	1.44681582327998	2.21773347294881	0.0272088557596944	0.219554722176498	Junction	DLPFC
chr22:38221711-38224784(-)	ENSG00000198792.12	ENSG00000198792	TMEM184B	-0.175719777717534	0.709309318689738	-2.21767413285942	0.0272129424308424	0.219557030920316	Junction	DLPFC
chr9:36150950-36162361(+)	ENSG00000122694.15	ENSG00000122694	GLIPR2	-0.219197866593472	-0.057815077323237	-2.21758869148751	0.0272188275961612	0.219557030920316	Junction	DLPFC
chr9:131228332-131230629(+)	ENSG00000126883.16	ENSG00000126883	NUP214	-0.119336839529426	0.91527098218559	-2.21758498882723	0.0272190826587587	0.219557030920316	Junction	DLPFC
chr4:102529915-102533847(+)	ENSG00000109320.11	ENSG00000109320	NFKB1	-0.137475187707405	0.212307712763732	-2.21757867930545	0.0272195173031937	0.219557030920316	Junction	DLPFC
chr12:49065193-49065349(-)	ENSG00000167550.10	ENSG00000167550	RHEBL1	0.19858766552113	-0.0985970061799621	2.21757304256259	0.0272199056069508	0.219557030920316	Junction	DLPFC
chr10:27005724-27006916(-)	ENSG00000107890.16	ENSG00000107890	ANKRD26	0.107801802614821	1.08268169626925	2.21756175100997	0.0272206834734971	0.219557030920316	Junction	DLPFC
chr6:18130781-18132132(-)	ENSG00000137364.4	ENSG00000137364	TPMT	0.08963912353245	2.6403296214307	2.21754384333317	0.0272219171593536	0.219557030920316	Junction	DLPFC
chr7:73704257-73704349(-)	ENSG00000106089.11	ENSG00000106089	STX1A	0.131301763147491	4.72449576484523	2.2175382269044	0.0272223040932684	0.219557030920316	Junction	DLPFC
chr7:103604484-103610694(-)	ENSG00000189056.13	ENSG00000189056	RELN	0.205163864906124	1.5040589430969	2.21751815952409	0.0272236866388405	0.219557030920316	Junction	DLPFC
chr15:73561971-73563235(-)	ENSG00000156642.16	ENSG00000156642	NPTN	0.0922873370565584	5.79013581551707	2.21747552566426	0.0272266241078231	0.219557030920316	Junction	DLPFC
chr5:177515990-177516118(-)	ENSG00000183258.11	ENSG00000183258	DDX41	0.0729776341256137	2.59971429443346	2.21746888046865	0.0272270819859267	0.219557030920316	Junction	DLPFC
chr17:2676607-2680163(+)	ENSG00000007168.12	ENSG00000007168	PAFAH1B1	0.0929556020320074	5.15421455390169	2.21746592927223	0.0272272853362145	0.219557030920316	Junction	DLPFC
chr2:26194639-26195091(-)	ENSG00000084754.10	ENSG00000084754	HADHA	-0.0876532933821232	2.80181410350301	-2.21730608267124	0.0272383014297432	0.219633666712129	Junction	DLPFC
chr12:63844884-63983946(+)	ENSG00000196935.8	ENSG00000196935	SRGAP1	-0.153144334049128	0.453995975087954	-2.21721884553542	0.0272443151506937	0.21966996003847	Junction	DLPFC
chr16:14925190-14925732(+)	ENSG00000183458.13	ENSG00000183458		0.31308142319544	-0.747965361364691	2.21717612713423	0.0272472603775251	0.219675373912005	Junction	DLPFC
chr2:210476413-210476721(-)	ENSG00000115365.11	ENSG00000115365	LANCL1	0.190648101335454	1.40093793418072	2.21716522399967	0.0272480121400349	0.219675373912005	Junction	DLPFC
chr5:88722926-88728492(-)	ENSG00000081189.14	ENSG00000081189	MEF2C	0.127417743602099	4.05193961296027	2.2171427970739	0.0272495585153526	0.219675644825871	Junction	DLPFC
chr9:38607494-38610272(-)	ENSG00000180071.19	ENSG00000180071	ANKRD18A	-0.220810914075671	0.0965174670722572	-2.2170948539943	0.0272528645286774	0.219690100458941	Junction	DLPFC
chr20:17635665-17636576(-)	ENSG00000125844.15	ENSG00000125844	RRBP1	-0.154130550838436	0.796453316203456	-2.21705877454235	0.0272553526904508	0.219697962008944	Junction	DLPFC
chr20:45420224-45420331(+)	ENSG00000124155.16	ENSG00000124155	PIGT	-0.100407999559083	2.36059807230962	-2.21694473327883	0.0272632186586145	0.219749169310172	Junction	DLPFC
chr4:118224674-118226885(+)	ENSG00000164100.8	ENSG00000164100	NDST3	0.145496953656458	0.412466762361182	2.21680107443136	0.0272731302923104	0.219816858648363	Junction	DLPFC
chr6:53913970-53919497(+)	ENSG00000137269.14	ENSG00000137269	LRRC1	-0.223922747984239	-0.442306886191982	-2.21673101518325	0.0272779651098705	0.219833556949915	Junction	DLPFC
chr12:109486072-109486470(+)	ENSG00000151148.13	ENSG00000151148	UBE3B	-0.0834433351633172	1.39566395077095	-2.21670696427255	0.0272796250443645	0.219833556949915	Junction	DLPFC
chr10:26541693-26560104(+)	ENSG00000077420.15	ENSG00000077420	APBB1IP	-0.263249259519865	-0.704484762386879	-2.21668402462123	0.0272812083640388	0.219833556949915	Junction	DLPFC
chr1:155679513-155680415(-)	ENSG00000163374.19	ENSG00000163374	YY1AP1	-0.0700582210939563	2.36818473976566	-2.21668331242367	0.0272812575219636	0.219833556949915	Junction	DLPFC
chr17:6463882-6464169(-)	ENSG00000091622.15	ENSG00000091622	PITPNM3	0.141264192589275	2.11543123072311	2.21666094557122	0.0272828013855234	0.21983379871254	Junction	DLPFC
chr4:78595888-78597318(+)	ENSG00000138772.12	ENSG00000138772	ANXA3	-0.198680705569636	0.0926263890303603	-2.21661657540892	0.0272858642433181	0.219846279211518	Junction	DLPFC
chr9:127816054-127817148(-)	ENSG00000106991.13	ENSG00000106991	ENG	-0.225045872109002	-0.75752718588047	-2.21657698892677	0.0272885971367411	0.21985609990095	Junction	DLPFC
chr17:58526979-58529114(-)	ENSG00000108387.14	ENSG00000108387	SEPT4	-0.221004734197477	4.12348289538706	-2.21650408025461	0.0272936310824713	0.219884457365325	Junction	DLPFC
chr16:47109712-47122656(-)	ENSG00000171208.9	ENSG00000171208	NETO2	0.103050403175262	2.32357365794577	2.21645705046197	0.027296878659799	0.219889895051947	Junction	DLPFC
chr15:42638813-42651015(+)	ENSG00000159433.11	ENSG00000159433	STARD9	-0.164853507849102	-0.134943972039354	-2.21645044899978	0.0272973345414454	0.219889895051947	Junction	DLPFC
chr13:35655750-35665084(+)	ENSG00000172915.18	ENSG00000172915	NBEA	0.104476719561574	3.18270499313775	2.21640134719174	0.0273007256053057	0.219896464564335	Junction	DLPFC
chr4:84638993-84640837(+)	ENSG00000163624.5	ENSG00000163624	CDS1	0.120132742912939	2.38848977451607	2.21638396941278	0.0273019258350882	0.219896464564335	Junction	DLPFC
chr22:17600096-17601091(-)	ENSG00000131100.12	ENSG00000131100	ATP6V1E1	0.067440666052245	5.5704461252966	2.21636932397347	0.027302937386074	0.219896464564335	Junction	DLPFC
chr12:43755262-43758285(-)	ENSG00000129317.14	ENSG00000129317	PUS7L	0.171663484688765	-0.180297636233103	2.21635093919738	0.0273042072565973	0.219896464564335	Junction	DLPFC
chr6:32518667-32519369(-)	ENSG00000198502.5	ENSG00000198502	HLA-DRB5	-0.564040149656508	-2.11013657069055	-2.21629348206223	0.0273081762572223	0.219904106456825	Junction	DLPFC
chr1:45634237-45640209(-)	ENSG00000159592.10	ENSG00000159592	GPBP1L1	-0.0738874200828162	2.36577711410156	-2.21629335798318	0.0273081848288452	0.219904106456825	Junction	DLPFC
chr5:160051184-160064931(+)	ENSG00000113312.10	ENSG00000113312	TTC1	0.0538935103471203	3.63230930773921	2.21618319623355	0.0273157959376399	0.21995319902897	Junction	DLPFC
chr7:76261582-76264764(+)	ENSG00000177679.15	ENSG00000177679	SRRM3	0.144483199527178	1.80837159601083	2.21613926283018	0.0273188318225194	0.219954692993683	Junction	DLPFC
chr12:111304315-111306920(+)	ENSG00000111249.13	ENSG00000111249	CUX2	0.215215224143418	0.380897921994995	2.2161292052984	0.0273195268589406	0.219954692993683	Junction	DLPFC
chr19:537148-541338(+)	ENSG00000099804.8	ENSG00000099804	CDC34	0.0800643580832685	2.52326334986015	2.21610287621626	0.0273213464307003	0.219954692993683	Junction	DLPFC
chr18:61550230-61554189(+)	ENSG00000101542.9	ENSG00000101542	CDH20	-0.132525948610596	1.01055834621728	-2.21609283716147	0.027322040245569	0.219954692993683	Junction	DLPFC
chr16:3512479-3515507(+)	ENSG00000263212.2	ENSG00000263212	LA16c-306E5.3	0.0838483499732958	2.6613080212415	2.2160204888965	0.0273270407994612	0.21997349035646	Junction	DLPFC
chr11:117461597-117464941(-)	ENSG00000177103.13	ENSG00000177103	DSCAML1	-0.162866674446979	0.119996278347506	-2.21601047401233	0.0273277330688414	0.21997349035646	Junction	DLPFC
chr1:109669372-109669470(+)	ENSG00000213366.12	ENSG00000213366	GSTM2	-0.088647114105864	2.43863504721747	-2.21599330841132	0.0273289196600941	0.21997349035646	Junction	DLPFC
chr11:6617154-6617300(-)	ENSG00000166340.15	ENSG00000166340	TPP1	-0.115864766799707	2.99578558212419	-2.21591597453283	0.0273342660040625	0.220004328983147	Junction	DLPFC
chr10:45458544-45459119(-)	ENSG00000165406.15	ENSG00000165406	MARCH8	-0.0922420538065203	1.50089082771621	-2.21585114547526	0.0273387485471431	0.220016037047605	Junction	DLPFC
chr7:138538804-138551062(+)	ENSG00000122779.17	ENSG00000122779	TRIM24	-0.0954376453603254	1.86651502325844	-2.21584515946612	0.027339162476131	0.220016037047605	Junction	DLPFC
chr2:152694623-152715994(-)	ENSG00000196504.15	ENSG00000196504	PRPF40A	-0.0826159171176142	2.21438033634644	-2.2158176633929	0.0273410638830747	0.220016037047605	Junction	DLPFC
chr14:100944926-100947033(+)	ENSG00000258399.7	ENSG00000258399	MEG8	0.0880491015364623	2.98359694487159	2.2158072918255	0.0273417811268961	0.220016037047605	Junction	DLPFC
chr20:48652707-48653360(-)	ENSG00000124126.13	ENSG00000124126	PREX1	-0.139738805483523	2.75504183848422	-2.21574236456935	0.0273462715297606	0.2200399774989	Junction	DLPFC
chr5:77351154-77353345(+)	ENSG00000113231.13	ENSG00000113231	PDE8B	0.0748885025973503	2.80744677845553	2.21571572280095	0.0273481142732345	0.220042612260277	Junction	DLPFC
chr4:140389305-140390627(-)	ENSG00000153132.12	ENSG00000153132	CLGN	0.177897567453639	0.340661461658145	2.21566204317099	0.0273518274837378	0.220059741950516	Junction	DLPFC
chr8:119873969-119928399(+)	ENSG00000155792.9	ENSG00000155792	DEPTOR	-0.148016266014166	1.62871309698848	-2.21564113232081	0.0273532740796811	0.220059741950516	Junction	DLPFC
chrX:119872014-119873303(+)	ENSG00000125356.6	ENSG00000125356	NDUFA1	0.0680193606965822	6.02796866133704	2.21552875386413	0.0273610494672207	0.220110101231677	Junction	DLPFC
chr2:27379055-27380092(-)	ENSG00000163795.13	ENSG00000163795	ZNF513	0.125986240684504	1.53041143174817	2.21549755995232	0.0273632080919039	0.220115272538097	Junction	DLPFC
chr14:51701160-51702511(+)	ENSG00000139926.15	ENSG00000139926	FRMD6	-0.176901475520788	-0.380357109771053	-2.21543506900225	0.0273675329215469	0.22011533922703	Junction	DLPFC
chr5:1814462-1815850(+)	ENSG00000145494.11	ENSG00000145494	NDUFS6	0.0676360076990359	3.5683747963548	2.21540872172473	0.0273693565228549	0.22011533922703	Junction	DLPFC
chr4:78284549-78286404(+)	ENSG00000138759.17	ENSG00000138759	FRAS1	0.189416661790076	-0.345453706988344	2.21537462446863	0.0273717166877223	0.22011533922703	Junction	DLPFC
chr11:62728737-62728822(+)	ENSG00000162222.13	ENSG00000162222	TTC9C	0.158040968847675	-0.517675324943808	2.21536974739912	0.0273720542861377	0.22011533922703	Junction	DLPFC
chr11:64746988-64747223(-)	ENSG00000068976.13	ENSG00000068976	PYGM	0.186626703850548	0.559081060337208	2.21536736686107	0.0273722190720325	0.22011533922703	Junction	DLPFC
chr8:1866603-1869193(+)	ENSG00000283239.1	ENSG00000283239	KBTBD11-OT1	-0.141976483272879	1.20956469711981	-2.21536603624498	0.0273723111804765	0.22011533922703	Junction	DLPFC
chr10:86945269-86945369(-)	ENSG00000173269.13	ENSG00000173269	MMRN2	-0.212363131984658	-0.754117839807894	-2.21525415672928	0.0273800567100743	0.220147767282943	Junction	DLPFC
chr15:90441685-90443393(+)	ENSG00000140575.12	ENSG00000140575	IQGAP1	-0.1287479768494	2.57263020083629	-2.21524479698723	0.0273807047803526	0.220147767282943	Junction	DLPFC
chr17:5000849-5001221(+)	ENSG00000129250.11	ENSG00000129250	KIF1C	-0.115399652882017	3.41037995418304	-2.21521437872808	0.0273828110380502	0.220147767282943	Junction	DLPFC
chr1:66266088-66332507(+)	ENSG00000184588.17	ENSG00000184588	PDE4B	-0.137890795958237	1.56708854118189	-2.21520734423313	0.0273832981489987	0.220147767282943	Junction	DLPFC
chr2:8943265-8958496(-)	ENSG00000143797.11	ENSG00000143797	MBOAT2	-0.0722142587062896	3.83624960779783	-2.21519830823612	0.0273839238670638	0.220147767282943	Junction	DLPFC
chr17:16841864-16841962(-)	ENSG00000131885.16	ENSG00000131885	KRT17P1	0.307582015314813	-1.143942753441	2.21516334732117	0.0273863449314403	0.220155042785328	Junction	DLPFC
chr2:74874450-74877165(+)	ENSG00000159399.9	ENSG00000159399	HK2	-0.282541654314527	-0.963217925664029	-2.21510655543085	0.0273902781993179	0.220160009702336	Junction	DLPFC
chrX:123860294-123888618(+)	ENSG00000101966.12	ENSG00000101966	XIAP	0.140002803145096	0.259807165213737	2.21509328644333	0.0273911972475811	0.220160009702336	Junction	DLPFC
chr20:1895527-1915098(+)	ENSG00000198053.11	ENSG00000198053	SIRPA	-0.285801391516398	-0.434595327762909	-2.21508875496917	0.0273915111166424	0.220160009702336	Junction	DLPFC
chr8:144105767-144105868(+)	ENSG00000179632.9	ENSG00000179632	MAF1	-0.0740471436829079	2.50192039050257	-2.21502599409376	0.0273958585207229	0.220179540668404	Junction	DLPFC
chr7:103630177-103635424(-)	ENSG00000189056.13	ENSG00000189056	RELN	0.219557695887936	1.37361103028405	2.21500989814984	0.0273969735723649	0.220179540668404	Junction	DLPFC
chr19:10293944-10294039(+)	ENSG00000105376.4	ENSG00000105376	ICAM5	0.165910073034102	2.57407372026751	2.21493889654418	0.0274018927005181	0.220204256668055	Junction	DLPFC
chr16:1962910-1963148(-)	ENSG00000140988.15	ENSG00000140988	RPS2	-0.0657047136758524	4.58392051251438	-2.21491671096822	0.0274034299169065	0.220204256668055	Junction	DLPFC
chr17:28163629-28168447(+)	ENSG00000087095.12	ENSG00000087095	NLK	0.0517336987023445	4.99839674733477	2.2148998503244	0.0274045982240355	0.220204256668055	Junction	DLPFC
chrX:118761290-118766529(+)	ENSG00000131724.10	ENSG00000131724	IL13RA1	-0.188885890268752	0.622730753724623	-2.21474178498925	0.027415552980431	0.220278485512526	Junction	DLPFC
chr11:12242773-12243986(+)	ENSG00000133816.13	ENSG00000133816	MICAL2	0.138641214912876	3.78102183338607	2.21472278679461	0.0274168699102937	0.220278485512526	Junction	DLPFC
chr17:29116456-29118044(-)	ENSG00000196535.15	ENSG00000196535	MYO18A	-0.140760708894236	0.975308513817031	-2.21469602949955	0.0274187247837471	0.220281200594581	Junction	DLPFC
chr1:233629915-233666594(+)	ENSG00000135750.14	ENSG00000135750	KCNK1	0.176871809757799	1.76320589960494	2.21464202136874	0.0274224690751665	0.220299094062914	Junction	DLPFC
chr7:75549002-75553452(-)	ENSG00000127946.16	ENSG00000127946	HIP1	-0.176583309918237	1.30247333152504	-2.21459796701142	0.0274255236165268	0.220311444733657	Junction	DLPFC
chr10:5453347-5453483(+)	ENSG00000173848.18	ENSG00000173848	NET1	-0.11726912287053	2.51264445588894	-2.21456295285329	0.0274279515592533	0.22031876079906	Junction	DLPFC
chr9:38569442-38571121(-)	ENSG00000283486.1	ENSG00000283486		-0.324092342357323	-1.36272732228483	-2.21453444210972	0.027429928681434	0.220322454977917	Junction	DLPFC
chr10:67180521-67219606(-)	ENSG00000183230.16	ENSG00000183230	CTNNA3	-0.240346134732604	1.85144722873285	-2.21448417704076	0.0274334146921335	0.220338267760148	Junction	DLPFC
chr22:38688002-38688934(-)	ENSG00000100221.10	ENSG00000100221	JOSD1	0.0674943060935597	2.7923308432718	2.21442471812068	0.0274375388154028	0.220351843065506	Junction	DLPFC
chr6:29667664-29667903(+)	ENSG00000204655.11	ENSG00000204655	MOG	-0.262000141630447	3.86784965740845	-2.21440921921212	0.027438613921655	0.220351843065506	Junction	DLPFC
chr10:77794118-77794848(-)	ENSG00000151208.16	ENSG00000151208	DLG5	-0.0974449921822647	1.43220564742281	-2.21438753173735	0.0274401183688357	0.220351843065506	Junction	DLPFC
chr1:86372541-86376232(-)	ENSG00000122417.15	ENSG00000122417	ODF2L	0.110660923866167	1.56228084813533	2.21437230600873	0.02744117461124	0.220351843065506	Junction	DLPFC
chr18:37485608-37485725(-)	ENSG00000101489.19	ENSG00000101489	CELF4	0.155212285365287	0.946109115930713	2.214336915302	0.0274436298787828	0.220357194996858	Junction	DLPFC
chr12:6528092-6528172(+)	ENSG00000010292.12	ENSG00000010292	NCAPD2	-0.154649422175889	0.18978018053087	-2.21430674802336	0.0274457229157607	0.220357194996858	Junction	DLPFC
chr2:38591649-38602437(-)	ENSG00000143889.15	ENSG00000143889	HNRNPLL	0.120486694653866	1.40291640185272	2.21428442353396	0.0274472719009518	0.220357194996858	Junction	DLPFC
chr20:44532401-44589796(+)	ENSG00000168734.13	ENSG00000168734	PKIG	0.207432726723149	-0.304905636323585	2.21427521342555	0.0274479109665953	0.220357194996858	Junction	DLPFC
chrX:120543810-120544113(-)	ENSG00000158290.16	ENSG00000158290	CUL4B	-0.0551330787029985	2.97339309278718	-2.21421793803876	0.0274518854471688	0.220369052313315	Junction	DLPFC
chr2:47379970-47385165(+)	ENSG00000119888.10	ENSG00000119888	EPCAM	-0.279852057957793	-0.936308969989104	-2.21421019175138	0.02745242301946	0.220369052313315	Junction	DLPFC
chr3:56753567-56754980(-)	ENSG00000163947.11	ENSG00000163947	ARHGEF3	0.0866233727686103	3.11707745263182	2.21415100019254	0.0274565310615189	0.220389845866309	Junction	DLPFC
chr2:218277100-218277365(-)	ENSG00000135926.13	ENSG00000135926	TMBIM1	-0.16909814700227	2.16856757129915	-2.21406235344767	0.0274626843631198	0.220427053233809	Junction	DLPFC
chr11:87295824-87302295(+)	ENSG00000166575.16	ENSG00000166575	TMEM135	0.0827313776189994	2.02527121612523	2.21399510313089	0.027467353255667	0.220448340527208	Junction	DLPFC
chr13:46130939-46134126(-)	ENSG00000136167.13	ENSG00000136167	LCP1	-0.279772140169152	-0.609848406362453	-2.21397745315164	0.0274685787297068	0.220448340527208	Junction	DLPFC
chr11:118650194-118650444(+)	ENSG00000019144.17	ENSG00000019144	PHLDB1	-0.209170022131442	2.87109459387664	-2.21395855679819	0.0274698907945503	0.220448340527208	Junction	DLPFC
chr14:67303600-67312526(+)	ENSG00000072415.8	ENSG00000072415	MPP5	-0.0852675806871975	2.27990480537263	-2.21386329743408	0.0274765059378486	0.220483305504196	Junction	DLPFC
chr16:12403530-12477718(+)	ENSG00000048471.13	ENSG00000048471	SNX29	-0.127854570694597	0.682340372450646	-2.21383761037011	0.027478289973607	0.220483305504196	Junction	DLPFC
chr21:42863597-42873550(-)	ENSG00000160193.11	ENSG00000160193	WDR4	0.188835178336286	-0.516208270983355	2.21383022748705	0.027478802753281	0.220483305504196	Junction	DLPFC
chr8:109968600-109972257(-)	ENSG00000164794.8	ENSG00000164794	KCNV1	0.153175279064993	2.98523911792338	2.21374805118037	0.027484510885383	0.220500266487727	Junction	DLPFC
chrX:71564754-71567499(+)	ENSG00000147162.13	ENSG00000147162	OGT	0.0583824558701437	3.96340781758307	2.2137244548349	0.0274861501249747	0.220500266487727	Junction	DLPFC
chr13:52151393-52152608(-)	ENSG00000136098.16	ENSG00000136098	NEK3	-0.227591515206125	0.42078779813627	-2.21369480618425	0.0274882099386534	0.220500266487727	Junction	DLPFC
chr13:75310152-75312737(-)	ENSG00000136111.12	ENSG00000136111	TBC1D4	0.10268158483574	0.90052662786864	2.21369181944864	0.0274884174468718	0.220500266487727	Junction	DLPFC
chr1:93133981-93134090(+)	ENSG00000143033.17	ENSG00000143033	MTF2	0.0750857293132829	1.87769178600165	2.21369050385059	0.0274885088505745	0.220500266487727	Junction	DLPFC
chr9:28295367-28372835(-)	ENSG00000174482.10	ENSG00000174482	LINGO2	0.155281589838801	1.25003222280743	2.21364654370805	0.027491563217346	0.220512586226452	Junction	DLPFC
chr18:23543570-23544343(-)	ENSG00000141458.12	ENSG00000141458	NPC1	-0.171826156780493	1.89784585206841	-2.21359427000186	0.0274951955962226	0.220519846621691	Junction	DLPFC
chr13:25542047-25543290(+)	ENSG00000132932.16	ENSG00000132932	ATP8A2	0.105867502201274	3.61024883711964	2.21358980972252	0.0274955055499631	0.220519846621691	Junction	DLPFC
chr12:45421274-45422956(+)	ENSG00000177119.15	ENSG00000177119	ANO6	-0.166344566838212	-0.0021100318811841	-2.21352858833515	0.0274997602526492	0.220541789657492	Junction	DLPFC
chr9:136509072-136509732(-)	ENSG00000148400.9	ENSG00000148400	NOTCH1	-0.182891712763444	0.0990073166702892	-2.2134229161172	0.0275071054965135	0.220572830744774	Junction	DLPFC
chr3:195885034-195886976(-)	ENSG00000061938.16	ENSG00000061938	TNK2	0.0745869008895571	3.33751408954563	2.21340599877301	0.0275082815737956	0.220572830744774	Junction	DLPFC
chr5:153698155-153698866(+)	ENSG00000155511.17	ENSG00000155511	GRIA1	0.107583606299286	3.64406183284941	2.2133900750274	0.0275093886168698	0.220572830744774	Junction	DLPFC
chr12:8090037-8090194(+)	ENSG00000089818.16	ENSG00000089818	NECAP1	0.0835590812252855	4.32416635244516	2.21336678514083	0.0275110078347981	0.220572830744774	Junction	DLPFC
chr10:119059719-119060745(-)	ENSG00000107581.12	ENSG00000107581	EIF3A	-0.0493801988244015	3.56309050678856	-2.21327202516166	0.0275175968272087	0.220572830744774	Junction	DLPFC
chr6:70121943-70130181(+)	ENSG00000082293.12	ENSG00000082293	COL19A1	0.200357935861053	-0.459472872372282	2.21325388424996	0.0275188583840704	0.220572830744774	Junction	DLPFC
chrX:111163047-111163561(+)	ENSG00000077264.14	ENSG00000077264	PAK3	0.0689311512748401	4.44512407826931	2.21324042574561	0.0275197943489252	0.220572830744774	Junction	DLPFC
chr17:32142730-32171042(+)	ENSG00000126858.16	ENSG00000126858	RHOT1	0.0789560495712467	2.12625146932	2.21323248663711	0.0275203464831278	0.220572830744774	Junction	DLPFC
chr7:584569-596145(-)	ENSG00000188191.14	ENSG00000188191	PRKAR1B	0.118416453380423	5.99435854553556	2.2131677007981	0.0275248524456192	0.220572830744774	Junction	DLPFC
chr2:27449032-27449293(-)	ENSG00000138002.14	ENSG00000138002	IFT172	-0.116321801916255	0.539802768691582	-2.21315297804907	0.0275258765263351	0.220572830744774	Junction	DLPFC
chr14:45231299-45232732(-)	ENSG00000129534.13	ENSG00000129534	MIS18BP1	0.131145481605718	0.512128498468248	2.2131346393067	0.0275271521734297	0.220572830744774	Junction	DLPFC
chr4:86750888-86751026(+)	ENSG00000163629.12	ENSG00000163629	PTPN13	-0.0971863473141445	1.91322510005299	-2.21312362182679	0.0275279185764661	0.220572830744774	Junction	DLPFC
chr4:961202-961466(-)	ENSG00000145214.13	ENSG00000145214	DGKQ	0.182198288177117	-0.149700778829149	2.21311880336479	0.0275282537663592	0.220572830744774	Junction	DLPFC
chr7:116898836-116904176(+)	ENSG00000198898.12	ENSG00000198898	CAPZA2	0.0600748160874336	5.06582305806696	2.21311621180401	0.0275284340462962	0.220572830744774	Junction	DLPFC
chr10:86692066-86692534(+)	ENSG00000122367.19	ENSG00000122367	LDB3	-0.276167600281803	0.186196828379216	-2.21310614351619	0.027529134448718	0.220572830744774	Junction	DLPFC
chr4:54726051-54727217(+)	ENSG00000157404.15	ENSG00000157404	KIT	0.156480747921423	1.06864344477936	2.21308562036587	0.0275305621935083	0.220572830744774	Junction	DLPFC
chr20:36682579-36684412(-)	ENSG00000101079.20	ENSG00000101079	NDRG3	0.08507403600949	3.90451539149127	2.21306218294787	0.0275321927551431	0.220572830744774	Junction	DLPFC
chr14:23324290-23325246(+)	ENSG00000258643.5	ENSG00000258643	BCL2L2-PABPN1	0.100573814913643	3.93711210419352	2.21304351754016	0.0275334913836965	0.220572830744774	Junction	DLPFC
chr4:142209027-142237863(-)	ENSG00000109452.12	ENSG00000109452	INPP4B	0.106866915241857	1.1810074182566	2.21303152441633	0.0275343258222418	0.220572830744774	Junction	DLPFC
chr2:47429942-47445547(+)	ENSG00000095002.13	ENSG00000095002	MSH2	0.0725438963638489	2.94295919120411	2.2130226897861	0.0275349405181417	0.220572830744774	Junction	DLPFC
chr19:35143365-35148693(+)	ENSG00000221857.7	ENSG00000221857	CTD-2527I21.4	0.114494068202648	3.77999200660893	2.21301423528663	0.0275355287764352	0.220572830744774	Junction	DLPFC
chr2:159412546-159427940(-)	ENSG00000123636.17	ENSG00000123636	BAZ2B	-0.116706341118929	1.83696876232425	-2.21296623441784	0.0275388688504422	0.220587418017989	Junction	DLPFC
chr3:131669765-131685874(-)	ENSG00000196353.11	ENSG00000196353	CPNE4	0.136630578635753	1.76349796688329	2.21293952815755	0.0275407273205421	0.220590136631285	Junction	DLPFC
chr19:40333930-40336109(-)	ENSG00000160392.13	ENSG00000160392	C19orf47	-0.121237786130852	1.10914496470579	-2.21291756708231	0.027542255657912	0.220590210860296	Junction	DLPFC
chr8:47857300-47858515(-)	ENSG00000253729.7	ENSG00000253729	PRKDC	-0.0747521569813755	2.43120505780122	-2.21285002448605	0.0275469566110736	0.22059138466562	Junction	DLPFC
chr1:2156093-2169517(+)	ENSG00000067606.16	ENSG00000067606	PRKCZ	0.069770175613571	3.82687142938047	2.21283838163051	0.0275477670220568	0.22059138466562	Junction	DLPFC
chr17:29090616-29090809(-)	ENSG00000196535.15	ENSG00000196535	MYO18A	-0.0877990843568213	2.97582453042145	-2.21282647798706	0.0275485956067578	0.22059138466562	Junction	DLPFC
chr7:122393316-122393440(-)	ENSG00000081803.15	ENSG00000081803	CADPS2	0.109061665917586	3.66795071959331	2.2128016516403	0.0275503237799926	0.22059138466562	Junction	DLPFC
chr12:98801126-98829173(-)	ENSG00000185046.18	ENSG00000185046	ANKS1B	-0.135023139059564	2.28553974417554	-2.21279330951633	0.0275509045000966	0.22059138466562	Junction	DLPFC
chr17:19415208-19415285(+)	ENSG00000128482.15	ENSG00000128482	RNF112	0.118502212344169	1.45007417191826	2.21275591384581	0.0275535078544415	0.22059138466562	Junction	DLPFC
chr4:101063358-101080531(-)	ENSG00000138814.16	ENSG00000138814	PPP3CA	0.0985112549934788	5.97050166913635	2.21274240235068	0.0275544485293568	0.22059138466562	Junction	DLPFC
chr4:42590885-42600477(-)	ENSG00000124406.16	ENSG00000124406	ATP8A1	0.0782120476677495	4.37193140278507	2.21274087537886	0.0275545548394072	0.22059138466562	Junction	DLPFC
chr12:49052710-49052914(-)	ENSG00000167548.14	ENSG00000167548	KMT2D	-0.143322577714461	0.730350461736859	-2.21268982224849	0.0275581094388389	0.220607679385422	Junction	DLPFC
chr3:9941207-9942812(+)	ENSG00000163703.17	ENSG00000163703	CRELD1	0.0947816882325664	2.47429087437904	2.21260802833487	0.0275638052084621	0.220641111820826	Junction	DLPFC
chr3:37481608-37494500(+)	ENSG00000144668.11	ENSG00000144668	ITGA9	0.145739397588339	0.635276475453857	2.21257203301759	0.0275663120876794	0.220649015736979	Junction	DLPFC
chr11:45979967-46076753(-)	ENSG00000135365.15	ENSG00000135365	PHF21A	-0.0961710325980431	1.63018958482665	-2.21254944009967	0.0275678856631294	0.220649448750795	Junction	DLPFC
chr3:2098979-2100557(+)	ENSG00000144619.14	ENSG00000144619	CNTN4	0.196346355981452	-0.147483132904572	2.21240588755789	0.0275778857803254	0.220717322845247	Junction	DLPFC
chr12:22062435-22065120(+)	ENSG00000111726.12	ENSG00000111726	CMAS	0.0837059173427892	4.17919459390469	2.21234643230022	0.0275820284560195	0.220738312494484	Junction	DLPFC
chr12:57628263-57628712(-)	ENSG00000135454.13	ENSG00000135454	B4GALNT1	0.150226390161259	1.17997557432289	2.21226890926949	0.0275874308531112	0.220769380794869	Junction	DLPFC
chr1:77713282-77714613(-)	ENSG00000077254.14	ENSG00000077254	USP33	0.0730633202040781	3.60396529597592	2.21216793166154	0.0275944691187769	0.220772665679302	Junction	DLPFC
chr8:35235888-35549291(+)	ENSG00000156687.10	ENSG00000156687	UNC5D	0.219995487997721	-0.395577777342637	2.21215404769643	0.02759543697014	0.220772665679302	Junction	DLPFC
chr5:61521443-61525799(+)	ENSG00000130449.5	ENSG00000130449	ZSWIM6	-0.0903306596616454	2.03268468224281	-2.2121464540868	0.027595966333191	0.220772665679302	Junction	DLPFC
chr12:51788749-51789280(+)	ENSG00000196876.14	ENSG00000196876	SCN8A	0.132260554041909	4.13272726895396	2.21214618617743	0.0275959850097556	0.220772665679302	Junction	DLPFC
chr15:41774611-41775166(+)	ENSG00000137802.13	ENSG00000137802	MAPKBP1	0.0952901788874576	1.489115453281	2.21212457941846	0.0275974913015616	0.220772665679302	Junction	DLPFC
chr2:209829380-209831442(+)	ENSG00000144406.18	ENSG00000144406	UNC80	0.104538003969507	3.45287567637697	2.21212123842206	0.0275977242218651	0.220772665679302	Junction	DLPFC
chr9:127525164-127527193(-)	ENSG00000136830.11	ENSG00000136830	FAM129B	-0.152110579574389	0.744972902283574	-2.21211034585682	0.027598483617808	0.220772665679302	Junction	DLPFC
chr7:140754234-140776911(-)	ENSG00000157764.12	ENSG00000157764	BRAF	0.0811084662529333	2.78803709461518	2.21207542556118	0.027600918274786	0.220779979418022	Junction	DLPFC
chr19:58557158-58558272(-)	ENSG00000130725.7	ENSG00000130725	UBE2M	0.0870861580146221	3.65545521604983	2.21201118120164	0.0276053979031838	0.220803649193772	Junction	DLPFC
chr3:14116525-14124654(-)	ENSG00000163528.12	ENSG00000163528	CHCHD4	0.126783439152318	0.243042361877947	2.21196712644004	0.0276084701159866	0.220816059672994	Junction	DLPFC
chr1:147659040-147659395(-)	ENSG00000162836.11	ENSG00000162836	ACP6	0.13444607829201	0.669770377195621	2.21194276861758	0.0276101688657247	0.220817484257716	Junction	DLPFC
chr11:9474025-9474552(+)	ENSG00000166478.9	ENSG00000166478	ZNF143	-0.156467227235261	-0.30868221103954	-2.21184317031539	0.0276171159372208	0.22084414956556	Junction	DLPFC
chr4:48851976-48860724(+)	ENSG00000109180.14	ENSG00000109180	OCIAD1	0.118591349947902	1.62032886954572	2.21183484249898	0.0276176968785158	0.22084414956556	Junction	DLPFC
chr1:44319745-44352849(-)	ENSG00000117419.14	ENSG00000117419	ERI3	0.171801005212588	-0.052471779993962	2.21180989419011	0.0276194373143915	0.22084414956556	Junction	DLPFC
chr5:151123012-151124285(-)	ENSG00000197043.13	ENSG00000197043	ANXA6	0.0900117702547231	5.45498555357622	2.21180775908127	0.0276195862675785	0.22084414956556	Junction	DLPFC
chr9:5969437-5986135(-)	ENSG00000183354.11	ENSG00000183354	KIAA2026	0.216786891295482	-0.844421910929406	2.21178517754013	0.0276211616830328	0.220844586094038	Junction	DLPFC
chr9:128624488-128625102(+)	ENSG00000197694.14	ENSG00000197694	SPTAN1	0.06139312285362	6.12213785056086	2.21174495030356	0.0276239683543789	0.220854866520552	Junction	DLPFC
chr5:178225430-178229939(-)	ENSG00000175309.14	ENSG00000175309	PHYKPL	-0.179635235825316	-0.742656834767744	-2.2116858021944	0.02762809559164	0.220867539981294	Junction	DLPFC
chr7:22964532-22976209(-)	ENSG00000122591.11	ENSG00000122591	FAM126A	-0.126528662612896	1.43122288397174	-2.21167863875943	0.0276285954781234	0.220867539981294	Junction	DLPFC
chr17:42317225-42322281(-)	ENSG00000168610.14	ENSG00000168610	STAT3	-0.0966683206115535	2.6241138431583	-2.21160519130775	0.0276337213187214	0.220892014051664	Junction	DLPFC
chr5:91374277-91374921(-)	ENSG00000113369.8	ENSG00000113369	ARRDC3	-0.174319793024631	1.72904559068426	-2.21156855716465	0.0276362782949659	0.220892014051664	Junction	DLPFC
chr3:134365910-134366282(-)	ENSG00000114019.14	ENSG00000114019	AMOTL2	-0.136822540207998	2.2429771932917	-2.21156790650676	0.0276363237111943	0.220892014051664	Junction	DLPFC
chr7:139604224-139613201(-)	ENSG00000064393.15	ENSG00000064393	HIPK2	-0.147886136159477	2.54703580693411	-2.21154759404954	0.0276377415628292	0.220892014051664	Junction	DLPFC
chr6:43502350-43502587(+)	ENSG00000137221.14	ENSG00000137221	TJAP1	-0.202602343932734	0.29063847585736	-2.21146444083744	0.0276435464863495	0.220926015743182	Junction	DLPFC
chr17:4942942-4943178(+)	ENSG00000108523.15	ENSG00000108523	RNF167	-0.0633447821970427	2.77480647259187	-2.21144306966312	0.0276450385780253	0.220926015743182	Junction	DLPFC
chr3:4711869-4717366(+)	ENSG00000150995.18	ENSG00000150995	ITPR1	0.145467667583877	4.18376071106904	2.21140708387825	0.0276475511895308	0.220928396066189	Junction	DLPFC
chr10:68339556-68341173(+)	ENSG00000096746.17	ENSG00000096746	HNRNPH3	-0.101994682410631	2.57378049803543	-2.21135287265931	0.0276513367168047	0.220928396066189	Junction	DLPFC
chrX:18730309-18733747(+)	ENSG00000086717.18	ENSG00000086717	PPEF1	0.154452083400768	0.988425739668992	2.21133747046344	0.0276524123220544	0.220928396066189	Junction	DLPFC
chr3:126051051-126067946(-)	ENSG00000114544.16	ENSG00000114544	SLC41A3	0.0880730592091325	2.53445296427835	2.21133130393094	0.027652842969168	0.220928396066189	Junction	DLPFC
chr1:59868352-59871041(+)	ENSG00000134709.10	ENSG00000134709	HOOK1	0.148123271969153	1.92302064603739	2.21132986545576	0.0276529434276244	0.220928396066189	Junction	DLPFC
chr17:50108233-50108318(+)	ENSG00000005882.11	ENSG00000005882	PDK2	-0.0752742689516835	2.86189978601909	-2.21125069918641	0.027658472631355	0.220960413967629	Junction	DLPFC
chr5:177338606-177351172(-)	ENSG00000169223.14	ENSG00000169223	LMAN2	-0.0689621263543943	2.65298583439509	-2.21114002389394	0.0276662041223898	0.221002859166612	Junction	DLPFC
chr18:23515997-23516319(+)	ENSG00000141452.9	ENSG00000141452	C18orf8	-0.0777321476558403	1.69681591173368	-2.21112912047885	0.0276669659081759	0.221002859166612	Junction	DLPFC
chr11:61955952-61956843(+)	ENSG00000167995.15	ENSG00000167995	BEST1	-0.241939846606814	-0.156235581579516	-2.21107254475948	0.0276709189594878	0.221002859166612	Junction	DLPFC
chr2:44169275-44201185(+)	ENSG00000138032.20	ENSG00000138032	PPM1B	-0.0812056235942488	2.38779772738507	-2.21102651796077	0.0276741352988358	0.221002859166612	Junction	DLPFC
chr12:21638471-21641951(-)	ENSG00000111716.12	ENSG00000111716	LDHB	0.0484781382610863	7.10042897306854	2.21099629603525	0.0276762473743226	0.221002859166612	Junction	DLPFC
chr3:158645782-158646164(+)	ENSG00000168827.14	ENSG00000168827	GFM1	0.0601277145241566	3.3212183016174	2.2109562316713	0.0276790475091045	0.221002859166612	Junction	DLPFC
chr7:95287134-95288535(+)	ENSG00000158528.11	ENSG00000158528	PPP1R9A	0.107913670418202	3.00799273827818	2.21095241027324	0.0276793146029028	0.221002859166612	Junction	DLPFC
chr12:51789419-51790397(+)	ENSG00000196876.14	ENSG00000196876	SCN8A	0.146195928741268	3.65901759358768	2.21095150823586	0.0276793776504653	0.221002859166612	Junction	DLPFC
chr1:21597729-21597960(-)	ENSG00000076864.19	ENSG00000076864	RAP1GAP	0.0986378491730267	3.64318724688348	2.21095106693087	0.0276794084953566	0.221002859166612	Junction	DLPFC
chr17:38201220-38202071(-)	ENSG00000274487.1	ENSG00000274487	CH17-431G21.1	-0.256516998462322	-0.271188132302502	-2.21094586339593	0.0276797721972495	0.221002859166612	Junction	DLPFC
chr4:16508687-16511980(-)	ENSG00000169744.12	ENSG00000169744	LDB2	0.127515341313289	3.88243448038346	2.21093506897278	0.0276805266883519	0.221002859166612	Junction	DLPFC
chr9:20620835-20622244(-)	ENSG00000171843.15	ENSG00000171843	MLLT3	0.0994833520671826	1.29126867364228	2.21086838217153	0.0276851882492768	0.221016841017057	Junction	DLPFC
chr4:155777643-155789713(+)	ENSG00000061918.12	ENSG00000061918	GUCY1B3	0.088746717578572	4.51935131636606	2.21081899832287	0.0276886407321281	0.221016841017057	Junction	DLPFC
chr12:38685618-38693656(-)	ENSG00000139117.13	ENSG00000139117	CPNE8	0.109085593432806	2.10764496478629	2.21081706604012	0.0276887758278646	0.221016841017057	Junction	DLPFC
chr1:225419799-225422076(-)	ENSG00000143815.14	ENSG00000143815	LBR	-0.146612304277987	0.730960857759545	-2.21081214582358	0.0276891198278589	0.221016841017057	Junction	DLPFC
chr12:43800531-43802285(-)	ENSG00000151239.13	ENSG00000151239	TWF1	-0.0932458084628189	2.21501036377671	-2.21080115961259	0.0276898879489809	0.221016841017057	Junction	DLPFC
chr15:68787920-68817384(-)	ENSG00000140350.15	ENSG00000140350	ANP32A	0.21640321951883	-0.945141813099722	2.21077396288271	0.027691789537697	0.221019870612682	Junction	DLPFC
chr12:120164496-120164645(-)	ENSG00000089154.10	ENSG00000089154	GCN1	-0.105690036772776	0.884575388235571	-2.21071840284837	0.0276956746332662	0.221027065392445	Junction	DLPFC
chr8:138368003-138496670(-)	ENSG00000147724.11	ENSG00000147724	FAM135B	0.142182405627242	0.713307534571229	2.21067879058792	0.0276984448517235	0.221027065392445	Junction	DLPFC
chr1:179117517-179118586(-)	ENSG00000143322.19	ENSG00000143322	ABL2	-0.083971065026456	1.61830882132446	-2.21066255284562	0.0276995804809384	0.221027065392445	Junction	DLPFC
chr15:47764306-47764637(+)	ENSG00000137872.16	ENSG00000137872	SEMA6D	-0.0793092848660772	2.61050123277962	-2.21065567380524	0.02770006159688	0.221027065392445	Junction	DLPFC
chr2:50091495-50236788(-)	ENSG00000179915.22	ENSG00000179915	NRXN1	0.0925346488905069	5.45849078703498	2.21065224555205	0.0277003013695451	0.221027065392445	Junction	DLPFC
chr1:84656003-84656347(-)	ENSG00000117155.16	ENSG00000117155	SSX2IP	0.103220687733937	2.84593079834933	2.21062931098472	0.0277019054636833	0.221027719780401	Junction	DLPFC
chr10:97430654-97430954(+)	ENSG00000171314.8	ENSG00000171314	PGAM1	0.0574077465004821	5.42506404731291	2.21060282890271	0.0277037577788839	0.221030354491668	Junction	DLPFC
chr12:110019329-110024045(+)	ENSG00000076513.16	ENSG00000076513	ANKRD13A	-0.154148756470321	0.628231547478436	-2.21054141359516	0.0277080539456433	0.22105248575226	Junction	DLPFC
chr17:81120985-81121247(-)	ENSG00000181409.11	ENSG00000181409	AATK	-0.263127946188793	0.288408882737924	-2.21050840132989	0.0277103634812395	0.221054842724703	Junction	DLPFC
chr2:31892135-31917925(-)	ENSG00000162959.13	ENSG00000162959	MEMO1	0.0867105242781399	1.70837145430743	2.21049103916645	0.0277115782037833	0.221054842724703	Junction	DLPFC
chr7:82084901-82117043(-)	ENSG00000153956.15	ENSG00000153956	CACNA2D1	0.0705555676169672	3.53870179599635	2.21047191592597	0.0277129161912985	0.221054842724703	Junction	DLPFC
chr13:75845380-75849078(+)	ENSG00000136153.19	ENSG00000136153	LMO7	0.0981840646110147	2.92936439284572	2.21037344297922	0.0277198068912939	0.221084348255911	Junction	DLPFC
chr6:157902046-157906127(+)	ENSG00000130340.15	ENSG00000130340	SNX9	-0.0881760487293689	1.80122682771329	-2.21037144712684	0.0277199465675301	0.221084348255911	Junction	DLPFC
chr7:86893101-86897505(-)	ENSG00000164659.14	ENSG00000164659	KIAA1324L	-0.106581381433639	2.47354786190142	-2.21035378538148	0.0277211826204335	0.221084348255911	Junction	DLPFC
chr9:36199097-36204067(+)	ENSG00000122705.16	ENSG00000122705	CLTA	0.0565429974488048	5.32743320134098	2.21029924793933	0.027724999711163	0.221091264214969	Junction	DLPFC
chr6:112081208-112086555(-)	ENSG00000074935.13	ENSG00000074935	TUBE1	0.186257488173821	-0.341595356971794	2.21028402435208	0.0277260652955227	0.221091264214969	Junction	DLPFC
chr8:108470122-108475881(+)	ENSG00000104412.7	ENSG00000104412	EMC2	-0.0752018927596469	3.6372044311135	-2.21026319633008	0.0277275232231979	0.221091264214969	Junction	DLPFC
chr19:43614435-43619557(-)	ENSG00000131116.11	ENSG00000131116	ZNF428	0.0820714712076729	2.47671205102631	2.21025438709204	0.0277281398755148	0.221091264214969	Junction	DLPFC
chr11:67499002-67499722(-)	ENSG00000110697.12	ENSG00000110697	PITPNM1	0.105769359252219	2.53202836807297	2.21022536039072	0.0277301718472799	0.221095326120403	Junction	DLPFC
chr4:75647158-75648638(-)	ENSG00000138757.14	ENSG00000138757	G3BP2	0.0631074802876929	5.47816537357161	2.21008751789439	0.0277398230699055	0.221135254449238	Junction	DLPFC
chr19:8467585-8468773(+)	ENSG00000099783.11	ENSG00000099783	HNRNPM	-0.071318171194976	3.18441397074885	-2.21008691024578	0.0277398656216562	0.221135254449238	Junction	DLPFC
chr1:10365649-10368466(+)	ENSG00000054523.17	ENSG00000054523	KIF1B	-0.052741090199143	4.3403286988815	-2.21005907275904	0.0277418150552846	0.221135254449238	Junction	DLPFC
chr9:98293903-98299223(-)	ENSG00000136928.6	ENSG00000136928	GABBR2	0.132444662594128	4.17889673165474	2.21005352964904	0.02774220324835	0.221135254449238	Junction	DLPFC
chr7:92123316-92123733(-)	ENSG00000001630.15	ENSG00000001630	CYP51A1	0.0594630188664096	3.87469071687746	2.21002091169916	0.0277444876320479	0.221135254449238	Junction	DLPFC
chr17:29085649-29086437(-)	ENSG00000196535.15	ENSG00000196535	MYO18A	-0.236733167824317	0.415236108166482	-2.2100128854596	0.0277450497711596	0.221135254449238	Junction	DLPFC
chr1:237674847-237678047(+)	ENSG00000198626.15	ENSG00000198626	RYR2	0.116051474382165	2.99315233433023	2.20997129791203	0.0277479626240161	0.221135254449238	Junction	DLPFC
chr4:186154639-186155999(+)	ENSG00000109794.13	ENSG00000109794	FAM149A	0.093155905564671	1.69853783453352	2.20996471990153	0.02774842338178	0.221135254449238	Junction	DLPFC
chr15:29726480-29726780(-)	ENSG00000104067.16	ENSG00000104067	TJP1	-0.115258935595823	2.6345040484648	-2.20995812771726	0.0277488851389949	0.221135254449238	Junction	DLPFC
chr20:63993486-63994915(+)	ENSG00000101161.7	ENSG00000101161	PRPF6	-0.0568450240243831	3.25338957830515	-2.20984625955685	0.0277567220890446	0.221171847305333	Junction	DLPFC
chr11:62520086-62521477(-)				-0.349031595083685	-0.749055920427588	-2.20979808585843	0.027760097499075	0.221171847305333	Junction	DLPFC
chr5:122444733-122449844(+)	ENSG00000064692.18	ENSG00000064692	SNCAIP	0.183230108517214	-0.650144877106608	2.2097923251154	0.0277605011636616	0.221171847305333	Junction	DLPFC
chr14:104701757-104703104(+)	ENSG00000203485.12	ENSG00000203485	INF2	-0.122089934802429	1.45158275050006	-2.20977121803222	0.0277619802145656	0.221171847305333	Junction	DLPFC
chr2:209729963-209730181(+)	ENSG00000078018.19	ENSG00000078018	MAP2	0.114469537423247	5.92102747501277	2.20975241252975	0.0277632980427326	0.221171847305333	Junction	DLPFC
chr4:169006892-169007635(-)	ENSG00000145439.11	ENSG00000145439	CBR4	0.102871079883775	1.4732949879516	2.20973777878849	0.027764323564983	0.221171847305333	Junction	DLPFC
chr1:149784258-149788365(+)	ENSG00000150337.13	ENSG00000150337	FCGR1A	-0.352103580563008	-1.1055938969126	-2.20972886224886	0.0277649484458645	0.221171847305333	Junction	DLPFC
chr11:72590245-72590426(-)	ENSG00000186642.15	ENSG00000186642	PDE2A	0.137605312914991	2.12096302694433	2.20971868704242	0.0277656615503754	0.221171847305333	Junction	DLPFC
chr2:99394399-99394508(+)	ENSG00000158417.10	ENSG00000158417	EIF5B	-0.116110779777356	1.66942637990003	-2.20964369454689	0.0277709177056208	0.221201582124075	Junction	DLPFC
chr2:127724966-127725060(-)	ENSG00000136709.11	ENSG00000136709	WDR33	-0.104592114438673	1.57745860479046	-2.20952439501042	0.0277792810763506	0.221246478765433	Junction	DLPFC
chr4:6535378-6563559(-)	ENSG00000074211.13	ENSG00000074211	PPP2R2C	0.152924816418357	0.301799763869828	2.20951820932565	0.0277797147768579	0.221246478765433	Junction	DLPFC
chr1:43961014-43961165(+)	ENSG00000117408.10	ENSG00000117408	IPO13	-0.122478180131687	2.80412966344107	-2.2094980957029	0.0277811250554968	0.221246478765433	Junction	DLPFC
chr3:124693832-124694331(+)	ENSG00000160145.15	ENSG00000160145	KALRN	0.128687657622036	2.14973355878321	2.20937192032707	0.027789973331505	0.221274432083049	Junction	DLPFC
chr9:36080639-36083364(+)	ENSG00000122707.11	ENSG00000122707	RECK	-0.156147171634323	-0.416908391745982	-2.20935302648581	0.0277912985062793	0.221274432083049	Junction	DLPFC
chr3:46671585-46671883(-)	ENSG00000178038.16	ENSG00000178038	ALS2CL	0.223750917076034	-0.62574709360163	2.20933813470595	0.0277923430233415	0.221274432083049	Junction	DLPFC
chr14:59352633-59353875(+)	ENSG00000100592.15	ENSG00000100592	DAAM1	0.0778097984831304	2.18575436070118	2.20933505936068	0.0277925587338682	0.221274432083049	Junction	DLPFC
chr5:168673332-168683965(-)	ENSG00000184347.14	ENSG00000184347	SLIT3	0.170815513706238	0.520604999674091	2.20930715252506	0.0277945162383009	0.221274432083049	Junction	DLPFC
chrX:15772615-15774301(+)	ENSG00000169239.12	ENSG00000169239	CA5B	-0.156859014543506	0.0275602412856601	-2.20929486629538	0.0277953780846841	0.221274432083049	Junction	DLPFC
chr15:74838345-74838439(-)	ENSG00000140474.12	ENSG00000140474	ULK3	0.0930452856788831	1.81078831515834	2.20929353343772	0.0277954715825003	0.221274432083049	Junction	DLPFC
chr13:77089032-77090105(-)	ENSG00000005810.17	ENSG00000005810	MYCBP2	0.0830437424132731	3.84519209196152	2.20926378105269	0.0277975587352443	0.221274432083049	Junction	DLPFC
chr2:61301161-61301353(-)	ENSG00000115464.14	ENSG00000115464	USP34	-0.0493677267843268	3.52294204745783	-2.20925251506794	0.0277983490881806	0.221274432083049	Junction	DLPFC
chr15:62675322-62686640(+)	ENSG00000171914.15	ENSG00000171914	TLN2	0.0842812735593641	3.60873686613821	2.20921495165769	0.027800984449073	0.221279940674978	Junction	DLPFC
chr10:86666849-86668668(+)	ENSG00000122375.11-ENSG00000122367.19	ENSG00000122375	OPN4-LDB3	-0.281942310269761	0.0194389827516051	-2.2091901073262	0.0278027275880452	0.221279940674978	Junction	DLPFC
chr15:29720017-29720357(-)	ENSG00000104067.16	ENSG00000104067	TJP1	-0.139562244410636	2.49392928030729	-2.20912494607245	0.0278072999103763	0.221279940674978	Junction	DLPFC
chr1:232403572-232404124(-)	ENSG00000116991.10	ENSG00000116991	SIPA1L2	0.151812719524375	1.61519132539484	2.20909426504313	0.0278094530034831	0.221279940674978	Junction	DLPFC
chr1:77518728-77521826(+)	ENSG00000154027.18	ENSG00000154027	AK5	0.0697279306824363	5.41407793585804	2.20909261333197	0.0278095689192008	0.221279940674978	Junction	DLPFC
chr5:65713065-65720707(-)	ENSG00000197860.9	ENSG00000197860	SGTB	0.0905211259243145	4.49181207792127	2.20909205100184	0.0278096083831584	0.221279940674978	Junction	DLPFC
chr19:30445733-30534846(+)	ENSG00000198597.8	ENSG00000198597	ZNF536	-0.213015469129269	0.362919297299169	-2.20909063352533	0.0278097078609387	0.221279940674978	Junction	DLPFC
chr12:62484234-62493914(+)	ENSG00000061987.14	ENSG00000061987	MON2	-0.0743119203542796	2.42624336976611	-2.20906226433902	0.0278116988608012	0.22128365779258	Junction	DLPFC
chr4:99949741-99950167(-)	ENSG00000164032.11	ENSG00000164032	H2AFZ	0.0841356628212977	4.90280413875965	2.20903585650385	0.0278135523204791	0.221286280224964	Junction	DLPFC
chr9:92826579-92836776(+)	ENSG00000187984.12	ENSG00000187984	ANKRD19P	0.202214044910931	0.115469286354465	2.20899187613667	0.0278166393628549	0.221298716289794	Junction	DLPFC
chr9:26861140-26884809(-)	ENSG00000120159.11	ENSG00000120159	CAAP1	0.127874659882441	0.726373520621924	2.20882509705968	0.0278283485111856	0.221379741465066	Junction	DLPFC
chr7:129162908-129164473(+)	ENSG00000158457.5	ENSG00000158457	TSPAN33	-0.127424970049539	0.857044351982974	-2.20879030404871	0.027830791780777	0.221387049994728	Junction	DLPFC
chr12:39320014-39322667(-)	ENSG00000139116.18	ENSG00000139116	KIF21A	0.0680403755435574	4.11877291897868	2.20868570137671	0.0278381384128259	0.221413254544267	Junction	DLPFC
chr13:28427922-28430049(-)	ENSG00000102755.10	ENSG00000102755	FLT1	-0.160158392830077	2.30582699797515	-2.20868235433034	0.0278383735159779	0.221413254544267	Junction	DLPFC
chr19:58554237-58554864(-)	ENSG00000130724.8	ENSG00000130724	CHMP2A	0.121981992593266	0.80933580296743	2.20867827306573	0.0278386601943975	0.221413254544267	Junction	DLPFC
chr12:89611373-89616801(-)	ENSG00000070961.15	ENSG00000070961	ATP2B1	0.119329956352934	5.74001385057724	2.2086409838199	0.0278412796043551	0.221421960483423	Junction	DLPFC
chr7:73039782-73041237(+)	ENSG00000273897.1	ENSG00000273897	CH17-264B6.4	0.31529309930707	0.163637505931304	2.2085188264466	0.0278498621318343	0.221464212858384	Junction	DLPFC
chr12:70319365-70335437(+)	ENSG00000111596.11	ENSG00000111596	CNOT2	-0.155669744774433	-0.521953571727733	-2.20848699629415	0.027852098829497	0.221464212858384	Junction	DLPFC
chr3:108688925-108690786(+)	ENSG00000198919.12	ENSG00000198919	DZIP3	0.0660726411755858	3.2436100446757	2.20848011908095	0.0278525821101565	0.221464212858384	Junction	DLPFC
chr8:20218283-20220262(+)	ENSG00000147416.10	ENSG00000147416	ATP6V1B2	0.0967834753236003	5.69252775546136	2.2084785452063	0.0278526927116716	0.221464212858384	Junction	DLPFC
chrX:21971991-21972506(+)	ENSG00000102172.15	ENSG00000102172	SMS	0.0899986005454227	3.32986140797754	2.20842853127523	0.0278562075584615	0.221480033092117	Junction	DLPFC
chr7:36155203-36238984(+)	ENSG00000122547.10	ENSG00000122547	EEPD1	-0.162869821285843	-0.116307916270316	-2.2083925186651	0.0278587386672682	0.221488030486104	Junction	DLPFC
chr20:23395186-23397071(-)	ENSG00000125814.17	ENSG00000125814	NAPB	0.132699932667634	6.07091630313527	2.20833843634834	0.027862540160661	0.221506126513206	Junction	DLPFC
chr11:110624312-110630627(-)	ENSG00000137727.12	ENSG00000137727	ARHGAP20	0.139560561065395	0.741809840785593	2.20829218583144	0.0278657915062635	0.221519847144608	Junction	DLPFC
chr14:104955634-104956587(-)	ENSG00000185567.6	ENSG00000185567	AHNAK2	0.139970633830046	1.76606296390154	2.20826429172097	0.0278677525813857	0.221523309796001	Junction	DLPFC
chr21:36385452-36386059(+)	ENSG00000159259.7	ENSG00000159259	CHAF1B	0.183223023631788	-0.639755787018159	2.20811117232372	0.0278785196575377	0.221596767942946	Junction	DLPFC
chr17:29115100-29115350(-)	ENSG00000196535.15	ENSG00000196535	MYO18A	-0.0938300088401993	2.44295964874208	-2.20806789717171	0.0278815633398786	0.22160883080663	Junction	DLPFC
chr10:32910456-32911447(-)	ENSG00000150093.18	ENSG00000150093	ITGB1	-0.124703174941496	1.43671443225025	-2.2080026112315	0.0278861556570412	0.22160926249344	Junction	DLPFC
chr2:113443864-113444963(+)	ENSG00000136682.14	ENSG00000136682	CBWD2	0.067531768785067	2.55628733913799	2.20800072040133	0.0278862886708093	0.22160926249344	Junction	DLPFC
chr4:158717201-158719179(-)	ENSG00000171497.4	ENSG00000171497	PPID	0.0934554790566937	2.86383723057662	2.20799082647142	0.0278869846856338	0.22160926249344	Junction	DLPFC
chr2:119544511-119546084(+)	ENSG00000163075.12	ENSG00000163075	CFAP221	0.147680256907658	0.453983660687386	2.20798034566796	0.0278877220020461	0.22160926249344	Junction	DLPFC
chr4:56966737-56968383(-)	ENSG00000084092.6	ENSG00000084092	NOA1	-0.115617773210051	0.967204940939493	-2.20789764483626	0.0278935405336045	0.221632228918627	Junction	DLPFC
chr2:2054124-2172871(-)	ENSG00000186487.17	ENSG00000186487	MYT1L	0.111641822254621	3.19362194743943	2.20789588115999	0.0278936646309366	0.221632228918627	Junction	DLPFC
chr6:36135862-36136018(+)	ENSG00000156711.16	ENSG00000156711	MAPK13	0.148808957605408	0.0613029103707629	2.20783252045962	0.02789812318902	0.221646637438174	Junction	DLPFC
chr12:2677868-2679443(+)	ENSG00000151067.21	ENSG00000151067	CACNA1C	0.158107452369798	0.342413736761752	2.20782672954818	0.0278985307139459	0.221646637438174	Junction	DLPFC
chr8:23024261-23027132(-)	ENSG00000120889.12	ENSG00000120889	TNFRSF10B	0.219190819529302	-0.600332823676679	2.20774652697364	0.0279041753551887	0.221679354452014	Junction	DLPFC
chr2:11249799-11286538(-)	ENSG00000134318.13	ENSG00000134318	ROCK2	0.0847675846438663	3.13042694872904	2.20771408221607	0.0279064590916616	0.221685369285369	Junction	DLPFC
chr15:75509028-75517258(-)	ENSG00000169410.9	ENSG00000169410	PTPN9	0.0867793448679362	1.9113185678852	2.20767905999675	0.027908924433304	0.221692826030184	Junction	DLPFC
chr2:108472117-108472826(+)	ENSG00000135968.20	ENSG00000135968	GCC2	0.0999049084408639	3.24710981980668	2.20762413399338	0.0279127912545959	0.221711413917782	Junction	DLPFC
chr6:17543144-17551463(+)	ENSG00000112186.11	ENSG00000112186	CAP2	0.136562447048603	4.5752400407737	2.20756566574137	0.0279169079618345	0.221712793372941	Junction	DLPFC
chr22:43635217-43667103(-)	ENSG00000186976.14	ENSG00000186976	EFCAB6	0.185965445809848	-0.752622438145476	2.2075460803486	0.027918287072667	0.221712793372941	Junction	DLPFC
chr14:34773727-34774326(-)	ENSG00000198604.10	ENSG00000198604	BAZ1A	-0.207245675415537	-0.477176921755348	-2.2075152704316	0.0279204566808442	0.221712793372941	Junction	DLPFC
chr17:75262868-75263339(+)	ENSG00000125445.10	ENSG00000125445	MRPS7	0.0692507450169416	2.65494632343397	2.20751373721809	0.0279205646522501	0.221712793372941	Junction	DLPFC
chr5:53065116-53065840(+)	ENSG00000164171.10	ENSG00000164171	ITGA2	-0.307303337840587	-0.639114582532515	-2.20751325052856	0.0279205989257989	0.221712793372941	Junction	DLPFC
chr10:119840961-119842471(-)	ENSG00000197771.12	ENSG00000197771	MCMBP	-0.122294037773333	1.30018882998013	-2.20747428971682	0.0279233427341669	0.22171535957214	Junction	DLPFC
chr9:127485836-127487675(+)	ENSG00000148356.13	ENSG00000148356	LRSAM1	0.0795736423960517	1.70931955507792	2.20746530198198	0.0279239757269606	0.22171535957214	Junction	DLPFC
chr12:5981992-5983149(-)	ENSG00000110799.13	ENSG00000110799	VWF	-0.210055445078519	0.419718167583326	-2.20739813525518	0.0279287065729384	0.221740798047167	Junction	DLPFC
chr9:127824447-127824799(-)	ENSG00000106991.13	ENSG00000106991	ENG	-0.201374183291912	-0.199568553439883	-2.2073575274485	0.0279315670947131	0.22175138505777	Junction	DLPFC
chr12:96920126-96934975(+)	ENSG00000139350.11	ENSG00000139350	NEDD1	-0.193451557065464	-0.656234591851082	-2.20728452074865	0.0279367105185291	0.221780094097839	Junction	DLPFC
chr11:6617429-6617625(-)	ENSG00000166340.15	ENSG00000166340	TPP1	-0.100662954817079	3.38614023309146	-2.20725347962012	0.0279388976577449	0.221784986973023	Junction	DLPFC
chr3:97945343-97945797(-)	ENSG00000170854.17	ENSG00000170854	MINA	-0.095990397422552	1.31531236379705	-2.2072135077482	0.0279417142701065	0.221784986973023	Junction	DLPFC
chr9:40257491-40261548(+)	ENSG00000183148.6	ENSG00000183148	ANKRD20A2	0.24131082366366	1.30500459470315	2.20721074797508	0.0279419087462053	0.221784986973023	Junction	DLPFC
chr19:47407138-47407351(-)	ENSG00000105419.17	ENSG00000105419	MEIS3	0.126579684489394	3.26331782891668	2.20710292102324	0.0279495080290941	0.221802460581053	Junction	DLPFC
chr2:53890209-53892807(-)	ENSG00000068878.14	ENSG00000068878	PSME4	-0.0868803109768821	2.43547728763123	-2.20708401894061	0.0279508403689539	0.221802460581053	Junction	DLPFC
chr22:41236651-41237175(-)	ENSG00000100399.15	ENSG00000100399	CHADL	-0.231733127326305	0.202601915083733	-2.20705896576244	0.0279526063621617	0.221802460581053	Junction	DLPFC
chr15:30943073-30947129(-)	ENSG00000166912.16	ENSG00000166912	MTMR10	-0.147852562491767	2.05001300552411	-2.20704080560866	0.0279538865279304	0.221802460581053	Junction	DLPFC
chr19:41268346-41272081(+)	ENSG00000105323.16	ENSG00000105323	HNRNPUL1	-0.0791686088353701	3.19268495506052	-2.20703647310382	0.027954191947181	0.221802460581053	Junction	DLPFC
chr6:150821234-150823653(+)	ENSG00000120278.15	ENSG00000120278	PLEKHG1	-0.160938242076747	0.248445008993461	-2.20700721482507	0.0279562545805955	0.221802460581053	Junction	DLPFC
chr5:19612602-19721346(-)	ENSG00000145526.11	ENSG00000145526	CDH18	0.117662947423928	3.47476135198584	2.20700346293868	0.027956519088469	0.221802460581053	Junction	DLPFC
chr6:146844713-146850824(-)	ENSG00000233452.6	ENSG00000233452	STXBP5-AS1	0.162469201409804	1.2682344547916	2.20696460130223	0.02795925896007	0.221802460581053	Junction	DLPFC
chr8:11771586-11779597(+)	ENSG00000154328.15	ENSG00000154328	NEIL2	0.0979545295655772	1.24768576110936	2.20695398064989	0.0279600077910036	0.221802460581053	Junction	DLPFC
chr7:141601281-141611194(+)	ENSG00000006530.15	ENSG00000006530	AGK	0.0876387374337008	2.59256762695296	2.20694873175979	0.0279603778812042	0.221802460581053	Junction	DLPFC
chr12:9079816-9080093(-)	ENSG00000175899.14	ENSG00000175899	A2M	-0.145385787208212	3.53265704590808	-2.2069411597051	0.0279609117812109	0.221802460581053	Junction	DLPFC
chrX:40598735-40599591(+)	ENSG00000182220.14	ENSG00000182220	ATP6AP2	0.0657384594098918	5.30879779235288	2.20690223054119	0.0279636567872533	0.221812118681608	Junction	DLPFC
chr16:15369857-15370019(-)	ENSG00000183793.13	ENSG00000183793	NPIPA5	0.324828806145135	2.33276767228861	2.20686086673824	0.0279665737222514	0.22182313942009	Junction	DLPFC
chr1:110045079-110046679(+)	ENSG00000143093.14	ENSG00000143093	STRIP1	0.064663977206845	2.65762409127294	2.2067976751772	0.0279710304380203	0.221839965437834	Junction	DLPFC
chr1:3831223-3833861(-)	ENSG00000116198.12	ENSG00000116198	CEP104	-0.102548652583829	1.36132975608401	-2.20678746724103	0.0279717504315476	0.221839965437834	Junction	DLPFC
chr17:44775677-44776126(+)	ENSG00000073670.13	ENSG00000073670	ADAM11	0.129860240422011	2.45914281416577	2.2067408205483	0.0279750407539469	0.221852688338272	Junction	DLPFC
chr12:80217665-80219813(+)	ENSG00000165899.10	ENSG00000165899	OTOGL	0.178456353283064	-0.124009654221094	2.20670271158114	0.0279777290986264	0.221852688338272	Junction	DLPFC
chr4:75509297-75514196(-)	ENSG00000163743.13	ENSG00000163743	RCHY1	0.0944756946777325	2.20105020912756	2.20669975110842	0.0279779379504646	0.221852688338272	Junction	DLPFC
chr19:18884268-18893415(-)	ENSG00000130283.8	ENSG00000130283	GDF1	-0.0852571128916504	3.2144501128169	-2.20662018686816	0.0279835514575525	0.221866416364829	Junction	DLPFC
chr15:52372364-52375303(-)	ENSG00000197535.14	ENSG00000197535	MYO5A	0.0872970958727063	5.22559565610884	2.2066165596197	0.0279838073945625	0.221866416364829	Junction	DLPFC
chr12:51358262-51359131(-)	ENSG00000139629.15	ENSG00000139629	GALNT6	-0.296706286265773	-0.774024277634908	-2.20659807479382	0.0279851117069868	0.221866416364829	Junction	DLPFC
chr13:101875297-101916452(-)	ENSG00000102466.15	ENSG00000102466	FGF14	0.250718252655465	0.533299889412453	2.20658859503507	0.0279857806310312	0.221866416364829	Junction	DLPFC
chr1:84173353-84175032(+)	ENSG00000142875.19	ENSG00000142875	PRKACB	0.158423433910218	4.86097739432246	2.20655155137479	0.0279883946905138	0.221875027109306	Junction	DLPFC
chr12:76866262-76878937(-)	ENSG00000175183.9	ENSG00000175183	CSRP2	-0.167306577858256	0.85380838454926	-2.20650687637835	0.0279915475515659	0.221887907972765	Junction	DLPFC
chr5:56913135-56913873(+)	ENSG00000155542.11	ENSG00000155542	SETD9	-0.226981934495189	-0.366267894343527	-2.20645108765697	0.0279954851763396	0.221900143675282	Junction	DLPFC
chr5:140539084-140539358(+)	ENSG00000131503.20	ENSG00000131503	ANKHD1	-0.0805201263782754	1.70309694651164	-2.20643433522487	0.027996667673667	0.221900143675282	Junction	DLPFC
chr6:96523292-96524381(+)	ENSG00000014123.9	ENSG00000014123	UFL1	-0.10409285960215	2.09550656795306	-2.20642005955984	0.0279976753785345	0.221900143675282	Junction	DLPFC
chr1:113098786-113100210(+)	ENSG00000198799.11	ENSG00000198799	LRIG2	-0.106422247874437	1.45542632258757	-2.20636670580318	0.028001441844638	0.221917883317538	Junction	DLPFC
chr10:79394441-79432557(-)	ENSG00000165424.6	ENSG00000165424	ZCCHC24	-0.134280663103937	2.63888262777908	-2.20632998906249	0.028004034088585	0.221926315550087	Junction	DLPFC
chr14:78243803-78278644(+)	ENSG00000021645.18	ENSG00000021645	NRXN3	0.0926028114326568	2.86477922566073	2.20629425151881	0.0280065573996011	0.221929944561832	Junction	DLPFC
chr15:59261510-59272305(-)	ENSG00000157483.8	ENSG00000157483	MYO1E	-0.21044696718708	0.871308976992837	-2.20628021379344	0.0280075486112919	0.221929944561832	Junction	DLPFC
chr1:35902071-35902203(+)	ENSG00000092847.11	ENSG00000092847	AGO1	-0.0757529237700252	1.75402266355708	-2.20623056489575	0.0280110545915508	0.22194561474641	Junction	DLPFC
chr16:75294043-75305023(-)	ENSG00000153774.8	ENSG00000153774	CFDP1	0.0576953506674197	3.72057050389798	2.20611193151694	0.0280194334818611	0.221990381156306	Junction	DLPFC
chr12:82966998-82985924(+)	ENSG00000179104.8	ENSG00000179104	TMTC2	-0.139046358318173	2.4561988687968	-2.20610030487492	0.0280202547701554	0.221990381156306	Junction	DLPFC
chr4:174644065-174656742(-)	ENSG00000145451.12	ENSG00000145451	GLRA3	0.176653230311594	1.75381099333135	2.2060733997172	0.0280221553894506	0.221990381156306	Junction	DLPFC
chr5:81127164-81180174(+)	ENSG00000113319.11	ENSG00000113319	RASGRF2	0.0906809850116706	2.97170830636852	2.20606400224804	0.0280228192665738	0.221990381156306	Junction	DLPFC
chr1:40628950-40629270(-)	ENSG00000117016.9	ENSG00000117016	RIMS3	0.121100763429746	5.02425106353308	2.20603531685095	0.0280248458090299	0.221994324640654	Junction	DLPFC
chrX:37805169-37806386(+)	ENSG00000165168.7	ENSG00000165168	CYBB	-0.218822030635565	0.756352781306404	-2.20600985354356	0.0280266448262167	0.221996465488149	Junction	DLPFC
chr11:118614683-118616040(+)	ENSG00000019144.17	ENSG00000019144	PHLDB1	-0.21489974921938	2.1875499782389	-2.20598347319846	0.0280285087387918	0.221999120104446	Junction	DLPFC
chr20:49845120-49849578(+)	ENSG00000197818.11	ENSG00000197818	SLC9A8	-0.105227809919196	0.816496629507459	-2.20592928310738	0.0280323378953688	0.222015422374169	Junction	DLPFC
chr1:42566476-42577019(+)	ENSG00000186409.14	ENSG00000186409	CCDC30	0.0949546455841761	1.32603289994251	2.20591107300368	0.0280336247514204	0.222015422374169	Junction	DLPFC
chr4:77773167-77774529(-)	ENSG00000138767.12	ENSG00000138767	CNOT6L	-0.123115982325327	1.3404646861285	-2.20576325574713	0.0280440724674029	0.222086052204911	Junction	DLPFC
chr19:46728008-46728617(-)	ENSG00000090372.14	ENSG00000090372	STRN4	0.0877123305030144	2.29417781386282	2.20571561091149	0.0280474407200826	0.222093248168901	Junction	DLPFC
chr1:37513539-37514656(-)	ENSG00000163875.15	ENSG00000163875	MEAF6	0.0646325497944551	3.986209750279	2.2057071346885	0.0280480399835379	0.222093248168901	Junction	DLPFC
chrX:153562243-153564920(+)	ENSG00000067842.17	ENSG00000067842	ATP2B3	0.160299620683449	2.10490340883241	2.20563414182879	0.0280532009899545	0.222122002647506	Junction	DLPFC
chr10:27060418-27060511(-)	ENSG00000107890.16	ENSG00000107890	ANKRD26	0.0798585819002393	2.25914786475853	2.20561087669745	0.0280548461385596	0.222122917352641	Junction	DLPFC
chr12:44777140-44777241(-)	ENSG00000184613.10	ENSG00000184613	NELL2	0.176734923777407	-0.495560594546122	2.20550427323622	0.0280623854634577	0.222169934586554	Junction	DLPFC
chr1:10267559-10268151(+)	ENSG00000054523.17	ENSG00000054523	KIF1B	-0.0445173188295946	5.51543015202897	-2.20548106374348	0.028064027142677	0.222169934586554	Junction	DLPFC
chr2:238436014-238444341(+)	ENSG00000065802.11	ENSG00000065802	ASB1	-0.0960266712602848	1.2258496415558	-2.20544413758082	0.0280666392157351	0.222169934586554	Junction	DLPFC
chr4:90309609-90312862(+)	ENSG00000184305.14	ENSG00000184305	CCSER1	0.118752247502994	2.65312669592471	2.20544038945009	0.0280669043617718	0.222169934586554	Junction	DLPFC
chr9:130623712-130626363(+)	ENSG00000107164.15	ENSG00000107164	FUBP3	-0.0818260779257239	2.34931635294191	-2.20541492475025	0.0280687058142531	0.222172083621005	Junction	DLPFC
chr11:72781295-72792874(-)	ENSG00000214530.8	ENSG00000214530	STARD10	0.129260675292989	1.13939835741679	2.20526777188531	0.0280791178283146	0.222225709647648	Junction	DLPFC
chr2:211712177-211713534(-)	ENSG00000178568.14	ENSG00000178568	ERBB4	0.0771879282373119	3.24066686796226	2.20525671167175	0.0280799005448024	0.222225709647648	Junction	DLPFC
chr9:128594374-128598399(+)	ENSG00000197694.14	ENSG00000197694	SPTAN1	0.0626720822104769	6.48495364154126	2.20525429178134	0.028080071799721	0.222225709647648	Junction	DLPFC
chr16:18870712-18870800(-)	ENSG00000157106.16	ENSG00000157106	SMG1	-0.0922303879368495	1.83991947597468	-2.20519363470593	0.0280843647781016	0.222247572037452	Junction	DLPFC
chr22:18127035-18130842(+)	ENSG00000215193.12	ENSG00000215193	PEX26	0.134850236179675	2.03315118910044	2.20513902439778	0.0280882302850842	0.222262813173673	Junction	DLPFC
chr19:51322143-51323661(+)	ENSG00000142549.9	ENSG00000142549	IGLON5	0.201440304787605	-0.479607013095651	2.20512317984254	0.0280893519038332	0.222262813173673	Junction	DLPFC
chr5:57247216-57249453(+)	ENSG00000062194.15	ENSG00000062194	GPBP1	-0.183742588199946	-0.526235838012814	-2.20505520284903	0.0280941643608567	0.22228479033811	Junction	DLPFC
chr19:20923404-20934023(+)	ENSG00000105750.14	ENSG00000105750	ZNF85	-0.185489438009162	-0.705344066149162	-2.20503623865703	0.0280955070653277	0.22228479033811	Junction	DLPFC
chr17:6644660-6650355(-)	ENSG00000108590.10	ENSG00000108590	MED31	0.221253733347527	-1.01420399563794	2.20501908576144	0.0280967215740632	0.22228479033811	Junction	DLPFC
chr17:28686790-28687087(+)	ENSG00000109111.14	ENSG00000109111	SUPT6H	-0.0739268274569721	2.3240067812557	-2.20497302787725	0.0280999829219087	0.222297151369367	Junction	DLPFC
chr10:101585479-101585861(-)	ENSG00000166169.16	ENSG00000166169	POLL	0.171605308954237	-0.182212729857616	2.20495378428399	0.0281013456532254	0.222297151369367	Junction	DLPFC
chr6:6438733-6564294(-)	ENSG00000216863.9	ENSG00000216863	LY86-AS1	0.204451699948576	0.508327661068049	2.20492938457425	0.0281030735961715	0.222298710599981	Junction	DLPFC
chr7:11022980-11028680(+)	ENSG00000106443.15	ENSG00000106443	PHF14	0.0667419045840801	3.39541891918146	2.20488463695001	0.0281062427802944	0.222302328278363	Junction	DLPFC
chr6:39343816-39345699(-)	ENSG00000164627.17	ENSG00000164627	KIF6	-0.243323950316368	-1.00397024356894	-2.20487969699056	0.0281065926645554	0.222302328278363	Junction	DLPFC
chr12:39304939-39307564(-)	ENSG00000139116.18	ENSG00000139116	KIF21A	0.061686316880399	4.27987578824071	2.20485079026403	0.0281086401271031	0.222306413997993	Junction	DLPFC
chr12:8921751-8922632(+)	ENSG00000111752.10	ENSG00000111752	PHC1	-0.103897811535958	1.27391407264291	-2.20468739719283	0.0281202156805573	0.222349176411332	Junction	DLPFC
chr7:74111999-74115801(+)	ENSG00000106683.14	ENSG00000106683	LIMK1	0.102038632325151	3.42770631873924	2.2046790671043	0.0281208059347359	0.222349176411332	Junction	DLPFC
chr16:85663615-85665975(+)	ENSG00000131149.18	ENSG00000131149	GSE1	0.196421115084632	-0.0386382215302366	2.2046606907953	0.0281221080828479	0.222349176411332	Junction	DLPFC
chr7:103596662-103603303(-)	ENSG00000189056.13	ENSG00000189056	RELN	0.180415684903694	2.15682351876242	2.20465227342128	0.0281227045567059	0.222349176411332	Junction	DLPFC
chr12:51004908-51005310(-)	ENSG00000110911.14	ENSG00000110911	SLC11A2	-0.0816510437440568	2.46202269533444	-2.20464973272553	0.0281228845982129	0.222349176411332	Junction	DLPFC
chr1:15922350-15928090(+)	ENSG00000065526.10	ENSG00000065526	SPEN	-0.0873338486035967	2.94168008914485	-2.20463311321609	0.0281240623323223	0.222349176411332	Junction	DLPFC
chr19:41888866-41892024(+)	ENSG00000076928.17	ENSG00000076928	ARHGEF1	-0.220799373368498	-0.629932745994539	-2.20459678305663	0.0281266370014875	0.222349176411332	Junction	DLPFC
chr3:389475-390700(+)	ENSG00000134121.9	ENSG00000134121	CHL1	0.0882893154762881	5.30549670720449	2.20459114128974	0.0281270368441608	0.222349176411332	Junction	DLPFC
chr16:58114031-58114809(-)	ENSG00000070761.7	ENSG00000070761	CFAP20	0.068836164886051	2.74512289713648	2.20457998263689	0.0281278276934466	0.222349176411332	Junction	DLPFC
chr1:147275469-147276103(+)	ENSG00000131778.17	ENSG00000131778	CHD1L	-0.128313707725965	1.49968104992816	-2.20453788750429	0.028130811282882	0.222357041663907	Junction	DLPFC
chr7:27787604-27792005(+)	ENSG00000106052.13	ENSG00000106052	TAX1BP1	0.0475514403054317	4.60978275700615	2.20452273744808	0.0281318851450225	0.222357041663907	Junction	DLPFC
chr9:730249-731157(+)	ENSG00000107104.18	ENSG00000107104	KANK1	-0.120414391009135	1.636020474369	-2.20446927721674	0.0281356747820147	0.222364364196577	Junction	DLPFC
chr10:84507334-84513448(+)	ENSG00000107771.15	ENSG00000107771	CCSER2	0.160454063546705	2.22918748952852	2.20446646501844	0.0281358741426303	0.222364364196577	Junction	DLPFC
chr2:73260548-73260739(-)	ENSG00000163013.11	ENSG00000163013	FBXO41	0.155892507938675	2.21152588307012	2.2044126230935	0.0281396913067254	0.222382429029378	Junction	DLPFC
chr17:28185266-28191020(+)	ENSG00000087095.12	ENSG00000087095	NLK	0.0818809040518368	4.39207600789146	2.20430312399961	0.028147455710696	0.222427072789673	Junction	DLPFC
chr1:51463799-51465260(-)	ENSG00000085832.16	ENSG00000085832	EPS15	-0.134039366686533	2.42030913271525	-2.20428975446415	0.0281484038498755	0.222427072789673	Junction	DLPFC
chr1:108983452-108986522(-)	ENSG00000085433.15	ENSG00000085433	WDR47	0.0724040776086155	4.33924937023637	2.20417276915637	0.0281567013796686	0.222480532927805	Junction	DLPFC
chr7:103603491-103604345(-)	ENSG00000189056.13	ENSG00000189056	RELN	0.217202613367282	1.3855298949225	2.20413025630439	0.0281597172541103	0.222492256452385	Junction	DLPFC
chr10:46014553-46014853(-)	ENSG00000266412.5	ENSG00000266412	NCOA4	-0.0557204365394862	4.44748942683903	-2.20409263420209	0.0281623864104804	0.222501239402149	Junction	DLPFC
chr3:58153642-58154790(+)	ENSG00000136068.14	ENSG00000136068	FLNB	-0.162972954143795	0.309273822007771	-2.20402886200572	0.0281669113245653	0.2225196470654	Junction	DLPFC
chr7:90747776-90790572(+)	ENSG00000058091.16	ENSG00000058091	CDK14	0.0846508764773007	4.89054330846937	2.2040166059737	0.0281677810153028	0.2225196470654	Junction	DLPFC
chr21:39213554-39215236(-)	ENSG00000185658.13	ENSG00000185658	BRWD1	0.0677104511709661	2.8442378734876	2.20399168269224	0.028169549648539	0.222521513499589	Junction	DLPFC
chrX:53554921-53557381(-)	ENSG00000086758.15	ENSG00000086758	HUWE1	-0.0626998299132271	3.83529815312315	-2.20385946472809	0.0281789338521472	0.22258276628525	Junction	DLPFC
chr20:31722331-31722617(-)	ENSG00000171552.12	ENSG00000171552	BCL2L1	-0.109371821813368	0.650561715954515	-2.20383924243353	0.0281803693731618	0.22258276628525	Junction	DLPFC
chr7:35758274-35781208(-)	ENSG00000228878.7	ENSG00000228878	SEPT7-AS1	-0.202044387233661	-0.574373075824153	-2.20377170857962	0.0281851638607684	0.222608107876015	Junction	DLPFC
chr1:207900004-207911001(-)	ENSG00000174059.16	ENSG00000174059	CD34	-0.247049451155447	-0.946469947807243	-2.20371578294025	0.0281891347709926	0.222608107876015	Junction	DLPFC
chr7:103323664-103324481(-)	ENSG00000105821.14	ENSG00000105821	DNAJC2	0.117651588394251	0.91510711572755	2.20370367954479	0.0281899942168793	0.222608107876015	Junction	DLPFC
chr13:35593448-35606425(+)	ENSG00000172915.18	ENSG00000172915	NBEA	0.0944028258091447	3.60512882631687	2.20369557305114	0.0281905698608066	0.222608107876015	Junction	DLPFC
chr6:83124820-83125499(+)	ENSG00000083097.14	ENSG00000083097	DOPEY1	-0.185884441912418	0.0001838118141192	-2.20368609930741	0.0281912426063597	0.222608107876015	Junction	DLPFC
chrX:110004165-110067346(+)	ENSG00000157600.11	ENSG00000157600	TMEM164	-0.164275200899109	-0.251906993063896	-2.20361379320933	0.0281963776346539	0.222636549499137	Junction	DLPFC
chr2:96281923-96283200(-)	ENSG00000144028.14	ENSG00000144028	SNRNP200	-0.0722595618083144	2.33167877560909	-2.20352857080362	0.0282024309914333	0.222672238690191	Junction	DLPFC
chr5:150731157-150731415(-)	ENSG00000132912.12	ENSG00000132912	DCTN4	-0.0669693948935391	2.44999365580227	-2.20340481280377	0.028211223538104	0.222724271497643	Junction	DLPFC
chr20:9390616-9393587(+)	ENSG00000101333.16	ENSG00000101333	PLCB4	0.103789813049044	1.72901440004127	2.20339263702797	0.0282120887099567	0.222724271497643	Junction	DLPFC
chr1:11654953-11655805(+)	ENSG00000132879.13	ENSG00000132879	FBXO44	0.106410920811067	2.95402525279502	2.20334946309889	0.0282151566969251	0.222736382962071	Junction	DLPFC
chr17:4082508-4085669(-)	ENSG00000074755.14	ENSG00000074755	ZZEF1	-0.114120598644067	1.45237004664067	-2.20323870709431	0.028223028461059	0.222786413075898	Junction	DLPFC
chr19:45251640-45258988(+)	ENSG00000007047.14	ENSG00000007047	MARK4	0.150778285420726	-0.0546024427935196	2.20312907034071	0.0282308225483642	0.222835824620219	Junction	DLPFC
chr11:105918919-105924398(+)	ENSG00000152578.12	ENSG00000152578	GRIA4	0.105225933224704	2.03409299543384	2.20306665557549	0.0282352604519622	0.222858740693077	Junction	DLPFC
chr21:33573456-33575595(+)	ENSG00000159140.18	ENSG00000159140	SON	-0.0617180903316227	4.13031659613859	-2.20304317298933	0.0282369303005642	0.222859807417041	Junction	DLPFC
chr3:58397201-58397604(+)	ENSG00000168297.15	ENSG00000168297	PXK	-0.14367600436006	3.25750742018918	-2.20298364960678	0.028241163395976	0.222880128961536	Junction	DLPFC
chr9:113176674-113178629(-)	ENSG00000119321.8	ENSG00000119321	FKBP15	-0.11705145364654	1.3097650988658	-2.20296380534753	0.028242574772551	0.222880128961536	Junction	DLPFC
chr2:216066519-216081617(-)	ENSG00000115425.13	ENSG00000115425	PECR	-0.150101913336826	-0.24093779292108	-2.20282194376357	0.0282526661242058	0.222944131007413	Junction	DLPFC
chr8:17087036-17090545(+)	ENSG00000155970.11	ENSG00000155970	MICU3	0.089453059403772	3.32075553327601	2.2027737324992	0.0282560963522809	0.222944131007413	Junction	DLPFC
chr3:167621644-167626851(-)	ENSG00000174776.10	ENSG00000174776	WDR49	-0.190969607979959	-0.181184706679653	-2.20275351038844	0.0282575352613238	0.222944131007413	Junction	DLPFC
chr22:17598289-17600026(-)	ENSG00000131100.12	ENSG00000131100	ATP6V1E1	0.0612530654974555	5.67247980992787	2.2027205720348	0.0282598791333697	0.222944131007413	Junction	DLPFC
chr2:84797659-84805664(+)	ENSG00000115423.18	ENSG00000115423	DNAH6	0.179919604533567	-0.658059476982835	2.20269911447676	0.0282614061298846	0.222944131007413	Junction	DLPFC
chr4:151137863-151139774(-)	ENSG00000109686.17	ENSG00000109686	SH3D19	-0.136542250805535	1.31587923830874	-2.20269680095153	0.0282615707728718	0.222944131007413	Junction	DLPFC
chr15:43492469-43510369(-)	ENSG00000067369.13	ENSG00000067369	TP53BP1	0.174068523779005	-0.505926865018761	2.20269349050369	0.0282618063637162	0.222944131007413	Junction	DLPFC
chr2:127481176-127486552(-)	ENSG00000163166.14	ENSG00000163166	IWS1	-0.0974212527175778	2.14724038978439	-2.20267718023906	0.0282629671224226	0.222944131007413	Junction	DLPFC
chr15:59672740-59677910(-)	ENSG00000140299.11	ENSG00000140299	BNIP2	-0.0968317888941099	2.01070767371946	-2.20261641036303	0.0282672923181369	0.222946122648975	Junction	DLPFC
chr19:12930342-12930428(-)	ENSG00000179115.10	ENSG00000179115	FARSA	0.0797723795985145	2.85699335635792	2.20258974107657	0.0282691906414502	0.222946122648975	Junction	DLPFC
chrX:102651734-102652174(+)	ENSG00000198932.12	ENSG00000198932	GPRASP1	0.183400384723521	1.81699896728481	2.20258762423021	0.0282693413235781	0.222946122648975	Junction	DLPFC
chr17:68895014-68902712(-)	ENSG00000141338.13	ENSG00000141338	ABCA8	-0.251950126537604	2.29248788735886	-2.20258735089609	0.0282693607801973	0.222946122648975	Junction	DLPFC
chrX:129806487-129810904(-)	ENSG00000188706.12	ENSG00000188706	ZDHHC9	-0.161222740176277	2.80964917124192	-2.20253525759867	0.0282730691254534	0.222963259475594	Junction	DLPFC
chr19:34365020-34365259(+)	ENSG00000105220.14	ENSG00000105220	GPI	0.117469226788738	1.11510041803903	2.20244143553497	0.0282797490619097	0.223003827329686	Junction	DLPFC
chr19:50289649-50290886(+)	ENSG00000105357.15	ENSG00000105357	MYH14	-0.132051009148379	0.756891830533021	-2.20236768257571	0.0282850010784101	0.223026227703021	Junction	DLPFC
chr2:27026033-27026279(+)	ENSG00000084764.10	ENSG00000084764	MAPRE3	0.0826028898051976	4.90034997110713	2.20235115569915	0.0282861780883367	0.223026227703021	Junction	DLPFC
chrX:100690639-100691107(-)	ENSG00000102362.15	ENSG00000102362	SYTL4	-0.256635289553323	-0.355169571002164	-2.2023144110862	0.0282887951154461	0.223026227703021	Junction	DLPFC
chr7:30922645-30923449(+)	ENSG00000250424.4	ENSG00000250424	RP5-877J2.1	-0.301048130154766	2.30092783186046	-2.20231293941883	0.0282888999349948	0.223026227703021	Junction	DLPFC
chr9:135818617-135819009(-)	ENSG00000130559.18	ENSG00000130559	CAMSAP1	0.103488701212128	1.68877262617622	2.20229371896772	0.0282902689430058	0.223026227703021	Junction	DLPFC
chr1:93160227-93180053(-)	ENSG00000117500.12	ENSG00000117500	TMED5	-0.106234409627977	1.85696545206746	-2.20209307193464	0.028304563778794	0.223106550477875	Junction	DLPFC
chr3:179583449-179586545(+)	ENSG00000136518.16	ENSG00000136518	ACTL6A	-0.204173098326274	-0.458244066635755	-2.20209002789435	0.028304780695588	0.223106550477875	Junction	DLPFC
chr1:103756914-103757023(+)	ENSG00000187733.6	ENSG00000187733	AMY1C	0.128984028829283	1.09009622606416	2.2020799848493	0.0283054963681761	0.223106550477875	Junction	DLPFC
chr14:49560994-49586606(+)				-0.894267251565374	-1.86335487510247	-2.20206445223107	0.0283066032614236	0.223106550477875	Junction	DLPFC
chr22:50389112-50393892(+)	ENSG00000100239.15	ENSG00000100239	PPP6R2	0.204741186832012	0.164360198435178	2.20202700667557	0.0283092718794069	0.223115473904814	Junction	DLPFC
chr1:114739891-114757924(-)	ENSG00000009307.15	ENSG00000009307	CSDE1	-0.198082361243929	-0.73537788253253	-2.20198149855394	0.0283125153822262	0.223117372362909	Junction	DLPFC
chr3:9938107-9940849(+)	ENSG00000163703.17	ENSG00000163703	CRELD1	0.0993985661334658	2.33385419525896	2.2019805119402	0.0283125857047622	0.223117372362909	Junction	DLPFC
chr7:5989956-5991972(-)	ENSG00000122512.14	ENSG00000122512	PMS2	0.0842255134564746	1.74952292087026	2.20193674701187	0.0283157052748826	0.223129847286021	Junction	DLPFC
chr9:92274522-92277862(-)	ENSG00000196305.17	ENSG00000196305	IARS	0.0684386495222467	3.35196107728064	2.20184242391781	0.0283224296492697	0.223156612801117	Junction	DLPFC
chr1:243664884-243683196(-)	ENSG00000117020.16	ENSG00000117020	AKT3	0.0648840392774878	3.67541074399586	2.20180704934352	0.0283249518892989	0.223156612801117	Junction	DLPFC
chr9:125003216-125003468(-)	ENSG00000173611.17	ENSG00000173611	SCAI	0.0846023734857821	3.42457116939048	2.2018070208828	0.0283249539186527	0.223156612801117	Junction	DLPFC
chr3:151158800-151159831(+)	ENSG00000144893.12	ENSG00000144893	MED12L	0.107523033356802	1.84052940322142	2.20179766024726	0.0283256213732266	0.223156612801117	Junction	DLPFC
chr2:7014559-7014711(+)	ENSG00000151692.14	ENSG00000151692	RNF144A	-0.0746987246811533	2.39553560575286	-2.20178133318149	0.0283267855975526	0.223156612801117	Junction	DLPFC
chr14:74893425-74894311(+)	ENSG00000119689.14	ENSG00000119689	DLST	0.0696036911825137	2.44927552208578	2.20164399167841	0.0283365805651687	0.223193321463275	Junction	DLPFC
chr8:38827289-38831124(+)	ENSG00000147526.19	ENSG00000147526	TACC1	0.0687868638774097	3.53060711586079	2.20164345039379	0.0283366191744849	0.223193321463275	Junction	DLPFC
chr5:139276151-139307238(+)	ENSG00000280987.3	ENSG00000280987	MATR3	0.465353779685757	-2.05029213343408	2.2016391444694	0.0283369263135876	0.223193321463275	Junction	DLPFC
chr9:120861175-120861917(-)	ENSG00000119403.13	ENSG00000119403	PHF19	-0.213067672261687	-0.525206142938478	-2.20162371725555	0.0283380267514984	0.223193321463275	Junction	DLPFC
chr3:4652219-4653841(+)	ENSG00000150995.18	ENSG00000150995	ITPR1	0.12524752343345	4.11925411048046	2.20160824755718	0.028339130256999	0.223193321463275	Junction	DLPFC
chr17:44913431-44913727(-)	ENSG00000131095.11	ENSG00000131095	GFAP	-0.17052561708442	7.5285551661025	-2.2015778049556	0.0283413019385094	0.22319580501474	Junction	DLPFC
chr1:169961236-169972512(-)	ENSG00000075945.12	ENSG00000075945	KIFAP3	0.0799349678796887	4.85365523474211	2.20155475226161	0.0283429465425578	0.22319580501474	Junction	DLPFC
chr18:62717260-62830034(+)	ENSG00000081913.13	ENSG00000081913	PHLPP1	-0.119233075190115	2.85348976310533	-2.20153919255383	0.0283440566355641	0.22319580501474	Junction	DLPFC
chr1:48590986-48634492(-)	ENSG00000186094.16	ENSG00000186094	AGBL4	0.133650844325794	0.929776204456745	2.2014296057175	0.0283518760729155	0.223245273400518	Junction	DLPFC
chr20:25217582-25218549(+)	ENSG00000197586.12	ENSG00000197586	ENTPD6	0.0841937617504628	3.64928224454686	2.20138615550885	0.0283549769271559	0.223257583880064	Junction	DLPFC
chr12:53306061-53306197(+)	ENSG00000139637.13	ENSG00000139637	C12orf10	0.0653022382787416	2.4632820838393	2.20135188807773	0.0283574226530763	0.223264735043582	Junction	DLPFC
chr1:161543200-161544700(-)	ENSG00000203747.9	ENSG00000203747	FCGR3A	-0.304238021119314	0.680989521735357	-2.20131359703454	0.0283601557670827	0.223268432184322	Junction	DLPFC
chr2:179973803-179978189(-)	ENSG00000163510.13	ENSG00000163510	CWC22	0.0858865744855905	1.37666770270997	2.20130222856255	0.0283609672626056	0.223268432184322	Junction	DLPFC
chr1:15104190-15112426(+)	ENSG00000189337.16	ENSG00000189337	KAZN	-0.181103309855555	0.0306881106040975	-2.20124700415745	0.0283649095344497	0.223287362342689	Junction	DLPFC
chr1:19110833-19112523(-)	ENSG00000127481.14	ENSG00000127481	UBR4	-0.0722852181471534	2.38540442669529	-2.20118674688088	0.0283692116258007	0.223302651452084	Junction	DLPFC
chr15:22820474-22823727(+)	ENSG00000170113.15	ENSG00000170113	NIPA1	-0.0840579583530022	2.77991205358537	-2.20117281168889	0.0283702066145433	0.223302651452084	Junction	DLPFC
chr3:58110171-58111790(+)	ENSG00000136068.14	ENSG00000136068	FLNB	-0.129404438529393	1.32560053279262	-2.20113380521243	0.028372991882387	0.223302651452084	Junction	DLPFC
chr12:102101105-102112107(-)	ENSG00000075188.8	ENSG00000075188	NUP37	-0.168551150228053	-0.157354863775117	-2.20110227646058	0.0283752433742092	0.223302651452084	Junction	DLPFC
chr2:73058597-73059007(-)	ENSG00000144040.12	ENSG00000144040	SFXN5	0.158877783945046	2.21519099875563	2.20110039837504	0.0283753774945846	0.223302651452084	Junction	DLPFC
chr22:50178403-50178933(+)	ENSG00000073150.13	ENSG00000073150	PANX2	0.234237498195386	-0.554763949633403	2.20109058580861	0.0283760782517203	0.223302651452084	Junction	DLPFC
chr9:36209321-36211602(+)	ENSG00000122705.16	ENSG00000122705	CLTA	0.116381086086202	3.21035878109408	2.201016203466	0.0283813906983585	0.223328473465571	Junction	DLPFC
chr1:198278070-198278953(+)	ENSG00000151414.14	ENSG00000151414	NEK7	-0.105782709445621	2.99992764384988	-2.2009896384481	0.0283832882017936	0.223328473465571	Junction	DLPFC
chr11:73394318-73394476(+)	ENSG00000054967.12	ENSG00000054967	RELT	-0.194055073714558	-0.352983923262038	-2.20097039805533	0.0283846625856597	0.223328473465571	Junction	DLPFC
chr20:18443465-18448983(-)	ENSG00000089091.16	ENSG00000089091	DZANK1	0.165123142183967	0.29355387903426	2.20095851736815	0.0283855112782104	0.223328473465571	Junction	DLPFC
chr6:144444383-144447210(+)	ENSG00000152818.18	ENSG00000152818	UTRN	-0.123852010516647	1.50380445069594	-2.20092525065315	0.0283878877906522	0.223334910337523	Junction	DLPFC
chr2:165996118-165998037(-)	ENSG00000144285.16	ENSG00000144285	SCN1A	0.135598706457149	3.68677861403917	2.20089132122123	0.0283903118236818	0.223334910337523	Junction	DLPFC
chrX:70499278-70499876(+)	ENSG00000082458.11	ENSG00000082458	DLG3	0.112078344613188	3.15906738708748	2.20088248236547	0.0283909433307441	0.223334910337523	Junction	DLPFC
chr8:24915730-24917060(+)	ENSG00000104722.13	ENSG00000104722	NEFM	0.177325100838948	5.04519008188055	2.20080198659703	0.0283966950469801	0.223359072655698	Junction	DLPFC
chr10:24595796-24595887(-)	ENSG00000107863.17	ENSG00000107863	ARHGAP21	-0.072653174254697	4.53485767361488	-2.20079644312728	0.0283970911852129	0.223359072655698	Junction	DLPFC
chr3:40423964-40427271(+)	ENSG00000168032.8	ENSG00000168032	ENTPD3	0.169243782660837	0.747325803815235	2.20075121056495	0.0284003236981613	0.223371285416926	Junction	DLPFC
chr9:131515523-131518444(+)	ENSG00000130714.15	ENSG00000130714	POMT1	0.0891033965149453	1.42637101325124	2.20072702650546	0.0284020521254024	0.223371285416926	Junction	DLPFC
chr8:79766733-79767008(-)	ENSG00000164683.16	ENSG00000164683	HEY1	0.0859836212989959	1.84486886717142	2.20071014721179	0.0284032585372177	0.223371285416926	Junction	DLPFC
chr3:52524018-52524099(+)	ENSG00000010327.10	ENSG00000010327	STAB1	-0.248270581467269	-0.506460195928026	-2.20067101788131	0.028406055393869	0.223381183145526	Junction	DLPFC
chr11:12255751-12256784(+)	ENSG00000133816.13	ENSG00000133816	MICAL2	0.119408102774249	3.22586181673317	2.20038011199832	0.0284268560156477	0.223532651186239	Junction	DLPFC
chr12:29297201-29307657(+)	ENSG00000064763.10	ENSG00000064763	FAR2	0.0912470515182141	2.41210130751182	2.20032854906323	0.0284305442908638	0.223549548335147	Junction	DLPFC
chr9:6413644-6420911(+)	ENSG00000147854.16	ENSG00000147854	UHRF2	-0.0931272377046647	1.57596245961879	-2.20029435172436	0.0284329906405606	0.22355667891485	Junction	DLPFC
chr15:90905509-90905578(+)	ENSG00000196547.14	ENSG00000196547	MAN2A2	-0.141395577929887	2.25888861084302	-2.20018924926247	0.0284405104174752	0.223595423118708	Junction	DLPFC
chr12:56157546-56157697(+)	ENSG00000196465.10	ENSG00000196465	MYL6B	0.0636778855339977	4.52653672643149	2.20017171682911	0.0284417649797575	0.223595423118708	Junction	DLPFC
chr5:103554854-103555930(-)	ENSG00000112874.9	ENSG00000112874	NUDT12	-0.0935164184043456	1.62992451384738	-2.2001609197628	0.0284425376055254	0.223595423118708	Junction	DLPFC
chr12:882074-882942(+)	ENSG00000060237.16	ENSG00000060237	WNK1	-0.104869336976632	3.90046359421523	-2.20010613548755	0.0284464581856689	0.223610119584709	Junction	DLPFC
chr15:63686536-63689588(-)	ENSG00000103657.13	ENSG00000103657	HERC1	0.0648528006366095	3.95544020717498	2.20009176311477	0.0284474868071116	0.223610119584709	Junction	DLPFC
chr22:36320364-36320797(-)	ENSG00000100345.20	ENSG00000100345	MYH9	-0.0819939105009987	2.94450279946044	-2.1999830988164	0.0284552648821762	0.223659152075796	Junction	DLPFC
chr4:23824385-23824462(-)	ENSG00000109819.8	ENSG00000109819	PPARGC1A	0.181599607806514	-0.596111917552852	2.19989077651322	0.028461874660064	0.223698996908775	Junction	DLPFC
chr17:63825164-63825241(-)	ENSG00000108592.16	ENSG00000108592	FTSJ3	-0.125740573160447	1.00069616187188	-2.19983092987777	0.0284661600652079	0.223704914714826	Junction	DLPFC
chr15:42409996-42410427(+)	ENSG00000258461.5	ENSG00000258461	RP11-164J13.1	-0.217324066605129	3.00457146251347	-2.19982258023441	0.0284667579979014	0.223704914714826	Junction	DLPFC
chr7:7238923-7243523(+)	ENSG00000106392.10	ENSG00000106392	C1GALT1	-0.0974254784920048	1.9004465298636	-2.19979878257581	0.0284684622498357	0.223704914714826	Junction	DLPFC
chr12:108224861-108226989(+)	ENSG00000075035.9	ENSG00000075035	WSCD2	0.135308153151709	1.21797223922933	2.19979421064476	0.0284687896754445	0.223704914714826	Junction	DLPFC
chr10:84141630-84142654(+)	ENSG00000165678.20	ENSG00000165678	GHITM	0.0561358786789881	6.05657124976525	2.19974655321225	0.0284722029269851	0.223719629665019	Junction	DLPFC
chr12:108915873-108918042(-)	ENSG00000166111.9	ENSG00000166111	SVOP	0.128566806146216	3.01857848910442	2.199700676186	0.0284754889992667	0.223723768046779	Junction	DLPFC
chr6:154824379-154827171(+)	ENSG00000213079.9	ENSG00000213079	SCAF8	-0.0847086531167728	2.8769137220473	-2.19969618228479	0.028475810905344	0.223723768046779	Junction	DLPFC
chr1:55089741-55092022(-)	ENSG00000162402.13	ENSG00000162402	USP24	0.0843879673474296	1.68907241894109	2.19958638444641	0.0284836768964739	0.223731189450441	Junction	DLPFC
chr4:76175911-76176436(-)	ENSG00000138760.8	ENSG00000138760	SCARB2	-0.0867566916658558	5.02290039280669	-2.19956680303373	0.0284850799195554	0.223731189450441	Junction	DLPFC
chr12:53504816-53505134(+)	ENSG00000139546.10	ENSG00000139546	TARBP2	-0.162901057880983	-0.431648353849118	-2.19955770306186	0.0284857319597933	0.223731189450441	Junction	DLPFC
chr8:9710221-9720373(+)	ENSG00000173273.15	ENSG00000173273	TNKS	-0.0730575054344305	2.47204978727795	-2.19955340882591	0.0284860396591441	0.223731189450441	Junction	DLPFC
chr7:124859113-124863349(-)	ENSG00000128513.14	ENSG00000128513	POT1	-0.0868808667573186	1.4671829072628	-2.19954741451822	0.0284864691803104	0.223731189450441	Junction	DLPFC
chrX:115124003-115126842(-)	ENSG00000130224.14	ENSG00000130224	LRCH2	-0.146594942572958	-0.187434950931106	-2.19950470186099	0.0284895299111736	0.223731189450441	Junction	DLPFC
chr1:167765750-167772274(+)	ENSG00000197965.11	ENSG00000197965	MPZL1	-0.0806644077095699	1.83138810197748	-2.19944210226261	0.028494016227158	0.223731189450441	Junction	DLPFC
chr1:121187514-121284802(+)	ENSG00000171943.11	ENSG00000171943	SRGAP2C	-0.331507992835366	2.41459603422363	-2.19943633753575	0.028494429397698	0.223731189450441	Junction	DLPFC
chr10:32571894-32583033(+)	ENSG00000216937.12-ENSG00000150076.23	ENSG00000216937	CCDC7-	-0.301050293051738	-0.526780123474984	-2.19942612539565	0.0284951613367613	0.223731189450441	Junction	DLPFC
chr2:188522828-188529096(+)	ENSG00000144366.15	ENSG00000144366	GULP1	0.105333604447601	1.99891476705367	2.19942304474975	0.0284953821403988	0.223731189450441	Junction	DLPFC
chr3:123332676-123347781(-)	ENSG00000173175.14	ENSG00000173175	ADCY5	-0.0737807557549006	2.21677754893779	-2.19936527481056	0.028499523043839	0.223731189450441	Junction	DLPFC
chr20:17360641-17369239(+)	ENSG00000125851.9	ENSG00000125851	PCSK2	0.134477411931633	3.38538182670899	2.19935078488306	0.0285005617520047	0.223731189450441	Junction	DLPFC
chr1:203051878-203053752(+)	ENSG00000143847.15	ENSG00000143847	PPFIA4	0.129983507152299	1.83364952360333	2.19932549894816	0.0285023744486944	0.223731189450441	Junction	DLPFC
chr17:44349303-44349425(+)	ENSG00000030582.16	ENSG00000030582	GRN	-0.133798560180455	1.70066387297102	-2.19932106370426	0.0285026924124925	0.223731189450441	Junction	DLPFC
chr1:151706735-151707144(-)	ENSG00000159409.14	ENSG00000159409	CELF3	0.15972859288289	1.31755338422105	2.19930258773134	0.0285040169928477	0.223731189450441	Junction	DLPFC
chr6:157133208-157148623(+)	ENSG00000049618.22	ENSG00000049618	ARID1B	-0.0889681267347274	1.4265576520517	-2.19926845770541	0.0285064639843711	0.223731189450441	Junction	DLPFC
chr14:99898303-99900928(+)	ENSG00000066629.16	ENSG00000066629	EML1	-0.105350006451678	1.40624512648053	-2.19926320586007	0.0285068405376043	0.223731189450441	Junction	DLPFC
chr12:39346505-39351776(-)	ENSG00000139116.18	ENSG00000139116	KIF21A	0.108117289392616	3.00540312318944	2.19925182436089	0.0285076565970245	0.223731189450441	Junction	DLPFC
chr20:49089747-49090741(+)	ENSG00000124207.16	ENSG00000124207	CSE1L	-0.057298343663432	3.48794627429014	-2.1992450515935	0.0285081422175648	0.223731189450441	Junction	DLPFC
chr10:6491813-6497034(-)	ENSG00000065675.14	ENSG00000065675	PRKCQ	-0.167002930045818	0.532673902144884	-2.19923861192258	0.0285086039610792	0.223731189450441	Junction	DLPFC
chr1:110668345-110671475(-)				0.134039422752204	1.23379832756419	2.19918482305568	0.028512461035159	0.223731189450441	Junction	DLPFC
chrX:153807370-153807896(-)	ENSG00000067840.12	ENSG00000067840	PDZD4	0.139397805869145	2.76745517768945	2.199172524806	0.0285133429773351	0.223731189450441	Junction	DLPFC
chr9:130223160-130226388(+)	ENSG00000107130.9	ENSG00000107130	NCS1	0.106356393965922	5.73122823624385	2.19916960562945	0.0285135523231851	0.223731189450441	Junction	DLPFC
chr12:21644109-21646898(-)	ENSG00000111716.12	ENSG00000111716	LDHB	0.0538545683830423	6.40720135533146	2.19914580401646	0.0285152592818637	0.223731189450441	Junction	DLPFC
chr20:38217475-38218243(-)	ENSG00000149633.11	ENSG00000149633	KIAA1755	-0.230732652788051	-0.649790102106748	-2.19914561264853	0.028515273006382	0.223731189450441	Junction	DLPFC
chr18:49853648-49856812(-)	ENSG00000167306.19	ENSG00000167306	MYO5B	0.198410259859701	-0.551302054245987	2.19911648810621	0.0285173618258772	0.223735489771621	Junction	DLPFC
chr19:35614060-35615041(+)	ENSG00000249115.8	ENSG00000249115	HAUS5	-0.184700027703717	-0.654830754142138	-2.19905966320183	0.0285214377033537	0.223755378425435	Junction	DLPFC
chr17:8521286-8530622(-)	ENSG00000133026.12	ENSG00000133026	MYH10	0.130843448983225	3.01799262473278	2.19901189914962	0.0285248640632588	0.223770169633303	Junction	DLPFC
chrX:46682536-46758704(-)	ENSG00000065923.9	ENSG00000065923	SLC9A7	0.104797626737486	1.38052572898246	2.19878200377644	0.0285413606164289	0.223887485984989	Junction	DLPFC
chr4:56371644-56378147(-)	ENSG00000157426.13	ENSG00000157426	AASDH	-0.0866346353591931	1.37669407349953	-2.19869992766776	0.0285472521328943	0.223910909514849	Junction	DLPFC
chr14:19066116-19066235(+)	ENSG00000225210.9	ENSG00000225210	DUXAP9	-0.461697302259059	-0.667089980926659	-2.19869744243384	0.0285474305422198	0.223910909514849	Junction	DLPFC
chr6:99343034-99349106(-)	ENSG00000146267.11	ENSG00000146267	FAXC	0.116370334940627	2.01255254891615	2.19866659308219	0.0285496452277314	0.223916185908712	Junction	DLPFC
chrX:154790023-154790982(-)	ENSG00000130830.14	ENSG00000130830	MPP1	0.0690184335249898	2.99968314710403	2.19864394672967	0.0285512711117186	0.223916843984505	Junction	DLPFC
chr12:121750440-121752127(+)	ENSG00000188735.12	ENSG00000188735	TMEM120B	0.1083567340893	1.21836323215851	2.19853008578366	0.0285594469172578	0.223961938949914	Junction	DLPFC
chr15:79012528-79015326(-)	ENSG00000058335.15	ENSG00000058335	RASGRF1	0.215728126050019	-0.691356922901827	2.19852091277526	0.0285601056748971	0.223961938949914	Junction	DLPFC
chr2:3130036-3130517(-)				0.205397152589265	-0.59904047825331	2.19845949684784	0.0285645165851983	0.223984432820508	Junction	DLPFC
chrX:115622410-115629197(+)	ENSG00000102024.17	ENSG00000102024	PLS3	0.0746616536744251	3.40176902174908	2.1984165075838	0.0285676044375808	0.223986791711779	Junction	DLPFC
chr2:224805321-224805407(-)	ENSG00000135905.18	ENSG00000135905	DOCK10	-0.165925780212319	2.74890485329727	-2.19841236048735	0.0285679023323775	0.223986791711779	Junction	DLPFC
chr15:51464877-51465565(-)	ENSG00000104093.13	ENSG00000104093	DMXL2	0.095269789149457	3.54687126744251	2.19832451400461	0.0285742131641662	0.224024176137632	Junction	DLPFC
chr15:25349508-25349538(+)				0.233191406547156	-0.754869369134911	2.19815664754284	0.0285862759307514	0.224090243126832	Junction	DLPFC
chr3:193658996-193659481(+)	ENSG00000198836.8	ENSG00000198836	OPA1	0.0557422586696278	4.44554639497242	2.19812382582215	0.0285886349913688	0.224090243126832	Junction	DLPFC
chr1:72533812-72555210(+)				0.155129758770725	0.573521692290644	2.19812382557382	0.0285886350092181	0.224090243126832	Junction	DLPFC
chr11:13389142-13403167(-)	ENSG00000148925.10	ENSG00000148925	BTBD10	0.0790228368347592	3.33996444257057	2.19812135375992	0.0285888126776185	0.224090243126832	Junction	DLPFC
chr12:440743-440843(+)	ENSG00000120647.9	ENSG00000120647	CCDC77	-0.19306116593874	-0.598878914955911	-2.19807386506742	0.028592226242999	0.224102494675377	Junction	DLPFC
chr15:73563258-73565542(-)	ENSG00000156642.16	ENSG00000156642	NPTN	0.169947018606755	0.712336161137988	2.19805667180557	0.0285934622098791	0.224102494675377	Junction	DLPFC
chr3:69313518-69385827(-)	ENSG00000114541.14	ENSG00000114541	FRMD4B	-0.245510424638263	-0.247781988483324	-2.19801628307448	0.0285963658043081	0.224113155804782	Junction	DLPFC
chr7:95813338-95869882(+)	ENSG00000158560.14	ENSG00000158560	DYNC1I1	0.104824279461042	1.46919672817184	2.19795110312056	0.0286010522074202	0.224137787115397	Junction	DLPFC
chr6:111483666-111574620(+)	ENSG00000231889.7	ENSG00000231889	TRAF3IP2-AS1	0.224973549225201	-0.712332425867591	2.19786486849082	0.0286072534509994	0.224164810350729	Junction	DLPFC
chr11:72228499-72228726(+)	ENSG00000165458.13	ENSG00000165458	INPPL1	-0.154683602724712	0.631112420997548	-2.19785727256532	0.0286077997395342	0.224164810350729	Junction	DLPFC
chr18:36625750-36658074(+)	ENSG00000134775.15	ENSG00000134775	FHOD3	0.156063228149184	0.647654820606638	2.19781642765778	0.0286107374039216	0.224164810350729	Junction	DLPFC
chr3:180603324-180604224(+)	ENSG00000163728.10	ENSG00000163728	TTC14	0.0682932443715638	3.07613680125557	2.19780813217232	0.0286113340671437	0.224164810350729	Junction	DLPFC
chr12:56350433-56350828(-)	ENSG00000170581.13	ENSG00000170581	STAT2	-0.0897516869973226	2.40773251219055	-2.1977816792629	0.0286132367977913	0.224164810350729	Junction	DLPFC
chr4:118316324-118318377(-)	ENSG00000164099.3	ENSG00000164099	PRSS12	0.17269679576061	-0.206786821549335	2.19775495153023	0.0286151594073453	0.224164810350729	Junction	DLPFC
chr17:33017685-33021218(-)	ENSG00000108684.14	ENSG00000108684	ASIC2	0.161792304402553	0.569238484430012	2.19772931874455	0.0286170033588903	0.224164810350729	Junction	DLPFC
chr2:97202394-97204067(+)	ENSG00000135976.16	ENSG00000135976	ANKRD36	0.191767154976678	1.64178927787282	2.1977193164518	0.0286177229239777	0.224164810350729	Junction	DLPFC
chr11:62614505-62614620(+)	ENSG00000149489.8	ENSG00000149489	ROM1	-0.162550846628578	0.552018344627483	-2.19770382471809	0.0286188374304168	0.224164810350729	Junction	DLPFC
chr15:59256379-59261419(-)	ENSG00000157483.8	ENSG00000157483	MYO1E	-0.206546653344117	1.34677987098754	-2.19768853610521	0.0286199373607401	0.224164810350729	Junction	DLPFC
chr2:95916172-95916609(-)	ENSG00000174501.14	ENSG00000174501	ANKRD36C	0.184456257031956	0.053069679306723	2.19760385940374	0.0286260300386287	0.224200438273525	Junction	DLPFC
chr6:2959343-2971532(-)	ENSG00000124570.17	ENSG00000124570	SERPINB6	-0.199059452243818	-0.653356338776044	-2.19754777355195	0.0286300661585365	0.224219956161456	Junction	DLPFC
chr1:2589041-2589409(+)	ENSG00000157870.14	ENSG00000157870	FAM213B	0.0967448954461038	1.70875127332712	2.19749900748555	0.0286335759229399	0.224235349947355	Junction	DLPFC
chr19:14564288-14564785(+)	ENSG00000099797.12	ENSG00000099797	TECR	-0.0749947691373331	3.93075295268277	-2.19745460900954	0.0286367716691557	0.2242482830654	Junction	DLPFC
chr1:63561858-63568309(+)	ENSG00000203965.12	ENSG00000203965	EFCAB7	0.0969278760832277	1.72892006695952	2.1974025184454	0.0286405214754219	0.224265553277536	Junction	DLPFC
chr16:1344850-1344968(+)	ENSG00000007516.13	ENSG00000007516	BAIAP3	0.112285602885947	2.68921044298094	2.19734768001084	0.0286444695495196	0.224274488236807	Junction	DLPFC
chr21:33826864-33829623(+)	ENSG00000205726.14	ENSG00000205726	ITSN1	0.0855319656850416	2.68426764780088	2.19734376504265	0.0286447514242984	0.224274488236807	Junction	DLPFC
chr8:42472655-42501030(-)	ENSG00000168575.9	ENSG00000168575	SLC20A2	-0.190889788489776	0.606662231627346	-2.19731282550243	0.0286469791324239	0.224279070858918	Junction	DLPFC
chr15:43677517-43677634(-)	ENSG00000249839.1	ENSG00000249839	AC011330.5	0.188111055559868	2.37315888890158	2.19729273635786	0.0286484256708174	0.224279070858918	Junction	DLPFC
chr8:112237349-112241719(-)	ENSG00000164796.17	ENSG00000164796	CSMD3	0.127993232412469	0.712136290014162	2.19715872136082	0.0286580771674763	0.224342218146173	Junction	DLPFC
chr14:64753794-64766725(-)	ENSG00000070182.18	ENSG00000070182	SPTB	0.171368546876771	1.15262423142054	2.19713783460482	0.0286595816438474	0.224342218146173	Junction	DLPFC
chr2:209935809-209936843(+)	ENSG00000144406.18	ENSG00000144406	UNC80	0.09814954099762	3.25107933210671	2.19709212777812	0.0286628741521644	0.22435589732279	Junction	DLPFC
chr10:79296654-79297612(+)	ENSG00000108175.16	ENSG00000108175	ZMIZ1	-0.147727444288128	0.879738389671378	-2.19682989800531	0.02868177029459	0.224491704390588	Junction	DLPFC
chr5:13928179-13931109(-)	ENSG00000039139.9	ENSG00000039139	DNAH5	0.218605015598052	-0.96198946888329	2.19680109171997	0.0286838467172662	0.224495856268249	Junction	DLPFC
chr17:50699894-50700567(-)	ENSG00000154945.6	ENSG00000154945	ANKRD40	-0.104684148941856	4.21390538613763	-2.19674597038584	0.0286878203509946	0.22451485553486	Junction	DLPFC
chr12:39864883-39871797(-)	ENSG00000151229.12	ENSG00000151229	SLC2A13	0.122443979259398	3.50861575074518	2.19666538066307	0.0286936308284371	0.224548227372315	Junction	DLPFC
chr5:88722830-88728492(-)	ENSG00000081189.14	ENSG00000081189	MEF2C	0.116190627312393	4.51961754543777	2.19656691823801	0.0287007312998116	0.224588220782247	Junction	DLPFC
chr10:86716772-86717963(+)	ENSG00000122367.19	ENSG00000122367	LDB3	-0.295191592657397	-0.631998750513081	-2.19651954371248	0.0287041481846694	0.224588220782247	Junction	DLPFC
chr9:101400011-101407928(+)	ENSG00000136870.10	ENSG00000136870	ZNF189	0.0937843419611761	2.85914174426596	2.19651351545292	0.0287045829977634	0.224588220782247	Junction	DLPFC
chr10:73504991-73505307(-)	ENSG00000166348.18	ENSG00000166348	USP54	-0.176316166788078	1.19255384115449	-2.19650296812181	0.0287053437812397	0.224588220782247	Junction	DLPFC
chr9:98128720-98129793(-)	ENSG00000106789.12	ENSG00000106789	CORO2A	0.200643543777564	-0.636810767135408	2.19648729464789	0.0287064743477853	0.224588220782247	Junction	DLPFC
chr17:7580784-7580895(+)	ENSG00000264772.6	ENSG00000264772	RP11-186B7.4	-0.260786886047546	-0.483637148367895	-2.19643924760104	0.0287099403403875	0.22460323653642	Junction	DLPFC
chr3:193263236-193270603(+)	ENSG00000127252.5	ENSG00000127252	HRASLS	0.128424363892147	0.724619183373947	2.19639452245266	0.0287131670248447	0.224616378621225	Junction	DLPFC
chr1:39258029-39282207(+)	ENSG00000127603.23	ENSG00000127603	MACF1	-0.0722731716449509	3.82410161715462	-2.19628431098819	0.0287211195414901	0.224666486376747	Junction	DLPFC
chr17:68044072-68044320(+)	ENSG00000182481.8	ENSG00000182481	KPNA2	0.0681029256894992	2.6031037902926	2.19622432122574	0.0287254490167331	0.224673004030275	Junction	DLPFC
chr5:161411058-161459623(-)	ENSG00000145864.12	ENSG00000145864	GABRB2	0.137230905316221	5.01122515628715	2.19622010328287	0.0287257534478947	0.224673004030275	Junction	DLPFC
chr12:67306598-67307396(+)	ENSG00000111530.12	ENSG00000111530	CAND1	0.0585410881144387	4.6878727386813	2.19618395397238	0.0287283626485322	0.224673004030275	Junction	DLPFC
chr17:5426300-5428070(+)	ENSG00000129197.14	ENSG00000129197	RPAIN	0.177233599009664	-0.188688079015941	2.19615577509914	0.0287303966976291	0.224673004030275	Junction	DLPFC
chr22:36312223-36314144(-)	ENSG00000100345.20	ENSG00000100345	MYH9	-0.0990883359857845	2.51524786868129	-2.19615166529002	0.0287306933683544	0.224673004030275	Junction	DLPFC
chr4:89729278-89822245(-)	ENSG00000145335.15	ENSG00000145335	SNCA	0.0786754887456054	5.62648660039253	2.1961187702994	0.0287330680219594	0.224673004030275	Junction	DLPFC
chr3:112569270-112570539(+)	ENSG00000138459.8	ENSG00000138459	SLC35A5	-0.093518486364783	2.43831915581188	-2.19610537675664	0.0287340349358683	0.224673004030275	Junction	DLPFC
chr4:155375022-155375775(-)	ENSG00000164114.18	ENSG00000164114	MAP9	0.115733557139754	1.72644946991279	2.19610128638616	0.0287343302357229	0.224673004030275	Junction	DLPFC
chr10:115220504-115241570(+)	ENSG00000107518.16	ENSG00000107518	ATRNL1	0.144142273964347	1.02906125153867	2.19603292695877	0.0287392657587739	0.224677487440545	Junction	DLPFC
chr1:2146109-2148871(+)	ENSG00000067606.16	ENSG00000067606	PRKCZ	0.0646740110969968	4.52682379102583	2.19602014812119	0.0287401884670099	0.224677487440545	Junction	DLPFC
chr17:51031723-51041500(-)	ENSG00000008294.20	ENSG00000008294	SPAG9	-0.14076613318304	0.568964517687202	-2.19601471546299	0.0287405807450711	0.224677487440545	Junction	DLPFC
chr2:209978709-209982178(+)	ENSG00000144406.18	ENSG00000144406	UNC80	0.10506467097719	2.55525766157631	2.19600359754783	0.028741383555124	0.224677487440545	Junction	DLPFC
chr11:8097827-8098757(+)	ENSG00000166402.8	ENSG00000166402	TUB	0.0749305958050843	3.38606557339618	2.19597052080738	0.0287437720977801	0.224677487440545	Junction	DLPFC
chr7:93256563-93257393(+)	ENSG00000004766.15	ENSG00000004766	VPS50	0.0907690844184668	2.85660639378162	2.19596477634005	0.0287441869356291	0.224677487440545	Junction	DLPFC
chr12:123223128-123230260(-)	ENSG00000051825.14	ENSG00000051825	MPHOSPH9	0.210879810066706	-0.866969381712124	2.19582862665691	0.0287540205276239	0.224742253990977	Junction	DLPFC
chr5:71104912-71108660(-)	ENSG00000251634.2	ENSG00000251634	RP11-1280N14.3	-0.263558502544429	-0.0890065155177243	-2.19578048462194	0.0287574983462526	0.224757339335454	Junction	DLPFC
chr6:17873438-17898167(-)	ENSG00000137177.19	ENSG00000137177	KIF13A	-0.172914139566994	1.13859323649327	-2.19571848733698	0.0287619776149073	0.224770178600522	Junction	DLPFC
chr12:5952520-5953495(-)	ENSG00000110799.13	ENSG00000110799	VWF	-0.167474643434846	1.67781829615156	-2.19571489983859	0.0287622368280944	0.224770178600522	Junction	DLPFC
chr16:88716899-88717022(-)	ENSG00000103335.20	ENSG00000103335	PIEZO1	-0.173143561563042	-0.0247359174292032	-2.19568901914247	0.0287641068867577	0.224772696413584	Junction	DLPFC
chr13:98482322-98519242(-)	ENSG00000102572.14	ENSG00000102572	STK24	0.0888191556547159	2.91187416193095	2.19557771588582	0.028772150512558	0.224803376750696	Junction	DLPFC
chr8:17085319-17086963(+)	ENSG00000155970.11	ENSG00000155970	MICU3	0.101464201695904	4.1510009618012	2.19557224096284	0.0287725462226092	0.224803376750696	Junction	DLPFC
chr1:182814859-182816713(+)	ENSG00000135838.13	ENSG00000135838	NPL	-0.14813286103881	0.460078028795378	-2.19557028746908	0.0287726874160757	0.224803376750696	Junction	DLPFC
chr12:53055846-53057012(+)	ENSG00000111077.17	ENSG00000111077	TNS2	-0.170229167824882	0.343133944353111	-2.19552916260453	0.0287756599537755	0.224803376750696	Junction	DLPFC
chr11:106978741-106986069(-)	ENSG00000152402.10	ENSG00000152402	GUCY1A2	0.0828341984336267	2.89702055387236	2.19552759234316	0.0287757734587707	0.224803376750696	Junction	DLPFC
chr8:98596170-98706466(-)	ENSG00000104375.15	ENSG00000104375	STK3	-0.202184889685422	0.0719172176275369	-2.19543215675671	0.0287826726650428	0.224844020342015	Junction	DLPFC
chr5:123001438-123001939(+)	ENSG00000064652.10	ENSG00000064652	SNX24	-0.0882447844088078	1.41605790188161	-2.19539420725337	0.0287854164987681	0.224844020342015	Junction	DLPFC
chr17:43071239-43074330(-)	ENSG00000012048.20	ENSG00000012048	BRCA1	-0.220715864421234	-0.921998166049057	-2.19539137759599	0.028785621098368	0.224844020342015	Junction	DLPFC
chr8:109972788-109973927(-)	ENSG00000164794.8	ENSG00000164794	KCNV1	0.144275894254742	2.65527460620057	2.19529575781874	0.0287925356669174	0.224873119426601	Junction	DLPFC
chr1:36461313-36462087(-)	ENSG00000116898.11	ENSG00000116898	MRPS15	0.0711106459545915	2.64466000610144	2.19527807664682	0.0287938144057096	0.224873119426601	Junction	DLPFC
chr6:158117822-158119028(-)	ENSG00000122335.13	ENSG00000122335	SERAC1	0.105031021520106	1.12073882119064	2.19527561839974	0.0287939921950928	0.224873119426601	Junction	DLPFC
chr1:77711856-77713199(-)	ENSG00000077254.14	ENSG00000077254	USP33	0.0744165964552882	3.39638770907552	2.19516083526992	0.0288022947861373	0.224925863677018	Junction	DLPFC
chr14:35625433-35627089(-)	ENSG00000174373.16	ENSG00000174373	RALGAPA1	0.0754558716570645	3.47889589172599	2.19513555871314	0.0288041233896416	0.224928047639461	Junction	DLPFC
chr5:93964524-94053125(-)	ENSG00000113391.17	ENSG00000113391	FAM172A	-0.162134493940598	-0.280303402317556	-2.19509353325632	0.0288071638952991	0.22493969446104	Junction	DLPFC
chr5:140632981-140633068(-)	ENSG00000170458.13	ENSG00000170458	CD14	-0.318233771382895	-0.0460748166673852	-2.19501720974063	0.0288126865456795	0.224970720725041	Junction	DLPFC
chr11:120815476-120819754(+)	ENSG00000149403.11	ENSG00000149403	GRIK4	-0.141863606186015	0.520023489022676	-2.19496137186491	0.0288167274669855	0.224990174869124	Junction	DLPFC
chr4:48581606-48582496(-)	ENSG00000075539.13	ENSG00000075539	FRYL	-0.118696685214841	2.68936280629386	-2.19493482695692	0.0288186486625568	0.22499307778949	Junction	DLPFC
chr12:21506977-21508382(+)	ENSG00000111711.9	ENSG00000111711	GOLT1B	0.125826724629826	0.94189523020121	2.19487745664136	0.0288228012344554	0.22501340027204	Junction	DLPFC
chr3:188225528-188406111(+)	ENSG00000145012.12	ENSG00000145012	LPP	0.572898215840121	-1.82840619031683	2.19482325701331	0.0288267247812508	0.225031932716082	Junction	DLPFC
chr7:90790653-90863174(+)	ENSG00000058091.16	ENSG00000058091	CDK14	0.0934301964845004	4.82968516013245	2.19479762686006	0.0288285803257531	0.225034320454976	Junction	DLPFC
chr1:7970964-7977651(+)	ENSG00000116288.12	ENSG00000116288	PARK7	0.0409602389055832	5.31194026644168	2.19473118065447	0.028833391308201	0.225052267345786	Junction	DLPFC
chr11:66367549-66367771(-)	ENSG00000174669.11	ENSG00000174669	SLC29A2	0.16212299874956	-0.493286902815627	2.19469613056302	0.0288359293606802	0.225052267345786	Junction	DLPFC
chr12:113918448-113920610(-)	ENSG00000122965.10	ENSG00000122965	RBM19	-0.0965965175382373	1.23940861732558	-2.19468766366604	0.0288365424958605	0.225052267345786	Junction	DLPFC
chr9:131111664-131114576(+)	ENSG00000126878.12	ENSG00000126878	AIF1L	-0.168977972250774	3.12893673804006	-2.19468025999701	0.0288370786460193	0.225052267345786	Junction	DLPFC
chrX:129490193-129491940(-)	ENSG00000102038.15	ENSG00000102038	SMARCA1	0.0723120422082347	2.90046240885752	2.19458761618245	0.0288437883450946	0.225079789284884	Junction	DLPFC
chr9:124008092-124009065(-)	ENSG00000236668.2	ENSG00000236668	RP11-85O21.2	0.175456224249668	-0.195603454539623	2.19455959628771	0.0288458179429846	0.225079789284884	Junction	DLPFC
chr2:47170765-47176440(-)	ENSG00000273269.1	ENSG00000273269	RP11-761B3.1	0.0659055566932088	8.58429797912025	2.19453333798469	0.0288477200535125	0.225079789284884	Junction	DLPFC
chr1:85677314-85678700(-)	ENSG00000117174.10	ENSG00000117174	ZNHIT6	-0.0815585338857717	2.19495755711335	-2.1945301352851	0.0288479520594967	0.225079789284884	Junction	DLPFC
chr1:39311001-39315512(+)	ENSG00000127603.23	ENSG00000127603	MACF1	-0.0537307859698826	4.6005475154596	-2.19451992368737	0.0288486918061439	0.225079789284884	Junction	DLPFC
chr2:272151-275139(+)	ENSG00000143727.15	ENSG00000143727	ACP1	0.085183205489099	2.52968536804	2.1945031757648	0.0288499050915169	0.225079789284884	Junction	DLPFC
chr1:22508732-22509099(+)	ENSG00000184677.16	ENSG00000184677	ZBTB40	-0.118483702798921	0.995157388054945	-2.19440005212143	0.0288573767459866	0.225125986181997	Junction	DLPFC
chr4:94573394-94575615(+)	ENSG00000163110.14	ENSG00000163110	PDLIM5	-0.135761401772519	1.31810286589343	-2.19429466381223	0.0288650142115825	0.225173471593915	Junction	DLPFC
chr11:502250-507112(-)	ENSG00000023191.16	ENSG00000023191	RNH1	-0.188746541966853	1.08033298817608	-2.19422672928113	0.0288699383371341	0.22519978651099	Junction	DLPFC
chr3:52347975-52348887(+)	ENSG00000114841.17	ENSG00000114841	DNAH1	-0.173472510098118	-0.618436203004615	-2.19417243337025	0.0288738744113399	0.225218391726288	Junction	DLPFC
chr9:128979328-128980605(+)	ENSG00000095319.14	ENSG00000095319	NUP188	-0.112211679925611	0.518540274185438	-2.19409535628233	0.0288794627585198	0.225243753003454	Junction	DLPFC
chr11:6479259-6479971(-)	ENSG00000132254.12	ENSG00000132254	ARFIP2	0.0768345385273201	2.30504565763155	2.19407964384532	0.0288806020775945	0.225243753003454	Junction	DLPFC
chr19:17202304-17202841(+)	ENSG00000099331.13	ENSG00000099331	MYO9B	-0.192366463062207	0.270803282160026	-2.19405041524741	0.0288827215657069	0.225243753003454	Junction	DLPFC
chr12:56472752-56473227(-)	ENSG00000135423.12	ENSG00000135423	GLS2	0.125136700810207	2.07548608913146	2.19403962739804	0.0288835038718456	0.225243753003454	Junction	DLPFC
chr1:35104770-35110293(+)	ENSG00000197056.9	ENSG00000197056	ZMYM1	-0.120587911881706	0.595979614096167	-2.19402063208998	0.0288848814055829	0.225243753003454	Junction	DLPFC
chr1:108924215-108929700(+)	ENSG00000121957.12	ENSG00000121957	GPSM2	-0.120560833764619	2.28310668444655	-2.19398659982467	0.0288873495567509	0.225250903642486	Junction	DLPFC
chr6:36100268-36102570(+)	ENSG00000112062.10	ENSG00000112062	MAPK14	0.116953113170564	1.62892626401362	2.19389864348649	0.0288937293343051	0.225257827263686	Junction	DLPFC
chr5:176077711-176089462(+)	ENSG00000182230.11	ENSG00000182230	FAM153B	0.37557935207435	-1.51239481977179	2.19387803338319	0.0288952244325593	0.225257827263686	Junction	DLPFC
chr19:55092866-55093015(-)	ENSG00000125503.12	ENSG00000125503	PPP1R12C	0.120770213963954	1.56589362589558	2.19381510675457	0.028899789670342	0.225257827263686	Junction	DLPFC
chr6:56472223-56473872(-)	ENSG00000151914.19	ENSG00000151914	DST	-0.0708843854431438	5.07446597245572	-2.19378200273239	0.0289021915705659	0.225257827263686	Junction	DLPFC
chr14:65053350-65054574(+)	ENSG00000125954.12	ENSG00000125954	CHURC1-FNTB	-0.134417114246029	0.538869372064373	-2.1937751434363	0.0289026892762306	0.225257827263686	Junction	DLPFC
chr3:193643628-193643974(+)	ENSG00000198836.8	ENSG00000198836	OPA1	0.0707682385337317	3.63281957942157	2.19376013677311	0.0289037781749161	0.225257827263686	Junction	DLPFC
chr18:57601784-57602354(-)	ENSG00000134440.11	ENSG00000134440	NARS	0.0620913420566919	4.66634268103768	2.19375042501919	0.0289044828885243	0.225257827263686	Junction	DLPFC
chr16:2586894-2595792(+)	ENSG00000140992.18	ENSG00000140992	PDPK1	0.077907380863863	2.69461401815989	2.19375023823655	0.0289044964421714	0.225257827263686	Junction	DLPFC
chr6:75855284-75857096(+)	ENSG00000196586.13	ENSG00000196586	MYO6	-0.0924922288724273	3.20056599712818	-2.19373463678665	0.0289056285611086	0.225257827263686	Junction	DLPFC
chr10:103622554-103627088(-)	ENSG00000107957.16	ENSG00000107957	SH3PXD2A	-0.195919184897611	0.869765508959527	-2.19370492640809	0.0289077846002192	0.225257827263686	Junction	DLPFC
chr1:183964021-183969268(-)	ENSG00000198756.10	ENSG00000198756	COLGALT2	-0.126192288125888	2.35897781361216	-2.1937007574545	0.0289080871462611	0.225257827263686	Junction	DLPFC
chr6:116705161-116716218(+)	ENSG00000196911.10	ENSG00000196911	KPNA5	0.0766387054050431	2.26589566338737	2.19369524584421	0.0289084871347386	0.225257827263686	Junction	DLPFC
chr8:113314794-113436676(-)	ENSG00000164796.17	ENSG00000164796	CSMD3	0.0922500007534169	3.06329545440092	2.19368589142382	0.0289091660145095	0.225257827263686	Junction	DLPFC
chr12:53065967-53066313(-)	ENSG00000167778.8	ENSG00000167778	SPRYD3	0.0946750099199536	4.68618770679567	2.19367502753666	0.0289099544583395	0.225257827263686	Junction	DLPFC
chr3:196509-196606(-)	ENSG00000224318.5	ENSG00000224318	CHL1-AS2	0.184884492306354	-0.16947778789166	2.1936079507832	0.0289148229483039	0.225264350904394	Junction	DLPFC
chr16:28590667-28590772(+)	ENSG00000176476.8	ENSG00000176476	SGF29	-0.167282661528223	-0.429339530967856	-2.19359540093059	0.0289157339063896	0.225264350904394	Junction	DLPFC
chr12:44703855-44711291(-)	ENSG00000184613.10	ENSG00000184613	NELL2	0.115897026230566	5.40833771598807	2.19359521287862	0.0289157475567352	0.225264350904394	Junction	DLPFC
chr6:151353753-151355726(+)	ENSG00000131016.16	ENSG00000131016	AKAP12	0.0985989909781191	4.32821198016529	2.19356357231707	0.0289180443661245	0.225264350904394	Junction	DLPFC
chr16:22434812-22435681(-)	ENSG00000140743.7	ENSG00000140743	CDR2	0.129488633561962	1.00333123335954	2.1935506137364	0.0289189850836319	0.225264350904394	Junction	DLPFC
chr9:19094396-19096673(-)	ENSG00000147874.10	ENSG00000147874	HAUS6	-0.0999104235100186	1.44071378826898	-2.19353526619794	0.0289200992597864	0.225264350904394	Junction	DLPFC
chr21:31136042-31141117(-)	ENSG00000156299.13	ENSG00000156299	TIAM1	0.067023697959377	2.84974488653457	2.19350188587318	0.028922522679574	0.225271143981531	Junction	DLPFC
chr11:130126831-130127765(+)	ENSG00000084234.16	ENSG00000084234	APLP2	0.0517625975046438	5.41505528969737	2.19345609977295	0.0289258470472686	0.225284953237976	Junction	DLPFC
chr1:15938007-15938717(+)	ENSG00000065526.10	ENSG00000065526	SPEN	-0.174900575276723	-0.127272145552116	-2.19339278332852	0.0289304447758519	0.22530867787625	Junction	DLPFC
chrX:77652354-77654097(-)	ENSG00000085224.21	ENSG00000085224	ATRX	0.13333342528496	3.26210901486124	2.19335904006077	0.0289328953039448	0.225312755392755	Junction	DLPFC
chr11:26553346-26559718(+)	ENSG00000134343.12	ENSG00000134343	ANO3	0.14231792570039	2.21219496879682	2.19334284460376	0.0289340715259142	0.225312755392755	Junction	DLPFC
chr5:162149314-162153092(+)	ENSG00000113327.14	ENSG00000113327	GABRG2	0.133992629699053	3.08495902151046	2.19320883626659	0.0289438056902801	0.225376470561871	Junction	DLPFC
chr3:27162739-27171818(-)	ENSG00000163491.16	ENSG00000163491	NEK10	0.137159806858244	0.871238755029184	2.19315838503083	0.0289474711257548	0.225392926115569	Junction	DLPFC
chr7:98950263-98950875(+)	ENSG00000196367.12	ENSG00000196367	TRRAP	-0.115096558669579	0.99662848374188	-2.19308859603126	0.0289525421699645	0.225420323771874	Junction	DLPFC
chr9:108901682-108902838(-)	ENSG00000070061.14	ENSG00000070061	IKBKAP	0.0849540120817993	2.69634377354061	2.19301627589164	0.0289577979433997	0.225449156688443	Junction	DLPFC
chrX:53586572-53586781(-)	ENSG00000086758.15	ENSG00000086758	HUWE1	-0.0534138943777495	4.10103897127424	-2.19295437642077	0.0289622970631471	0.225472095948525	Junction	DLPFC
chr11:73650706-73651787(+)	ENSG00000021300.13	ENSG00000021300	PLEKHB1	-0.121169444874442	4.78805041452252	-2.19291473399822	0.0289651787623163	0.225482346362006	Junction	DLPFC
chr7:17322608-17327758(+)	ENSG00000106546.12	ENSG00000106546	AHR	-0.146769303567893	0.616882470780397	-2.19289318776403	0.0289667451117627	0.225482346362006	Junction	DLPFC
chr18:34019602-34093464(-)	ENSG00000101746.15	ENSG00000101746	NOL4	0.121142026476032	2.37163083443856	2.19286623637618	0.0289687045034622	0.225482346362006	Junction	DLPFC
chr2:224885806-224886062(-)	ENSG00000135905.18	ENSG00000135905	DOCK10	-0.165788192922039	2.5446795437898	-2.19285082766137	0.0289698247832574	0.225482346362006	Junction	DLPFC
chr17:1730488-1730754(+)	ENSG00000167716.18	ENSG00000167716	WDR81	-0.135529101003607	-0.105637307957408	-2.19279840312865	0.028973636552584	0.225484761228344	Junction	DLPFC
chr15:65661988-65664329(-)	ENSG00000174485.15	ENSG00000174485	DENND4A	0.0701168164964895	2.62404572376654	2.19278593978136	0.0289745428219666	0.225484761228344	Junction	DLPFC
chr6:110888984-110890253(+)	ENSG00000123505.15	ENSG00000123505	AMD1	-0.0722018698184807	3.82029207366841	-2.19278249420433	0.0289747933706178	0.225484761228344	Junction	DLPFC
chr18:74580272-74583560(+)	ENSG00000150656.14	ENSG00000150656	CNDP1	-0.243883414011351	3.28292559675561	-2.19275465035613	0.0289768181331852	0.225488434081365	Junction	DLPFC
chr9:128250941-128254653(+)	ENSG00000106976.20	ENSG00000106976	DNM1	0.186572604129117	2.47485121505679	2.19272350950428	0.0289790827937686	0.225493973251223	Junction	DLPFC
chr7:20381886-20391402(+)	ENSG00000105855.9	ENSG00000105855	ITGB8	-0.115082408085411	3.30561177744407	-2.19266878562916	0.0289830628565714	0.225501463896316	Junction	DLPFC
chr8:123077258-123082701(+)	ENSG00000156787.16	ENSG00000156787	TBC1D31	-0.0956583309193076	1.13677126951566	-2.19266757066469	0.0289831512261961	0.225501463896316	Junction	DLPFC
chr11:62871670-62881018(+)	ENSG00000168003.16	ENSG00000168003	SLC3A2	0.145376481361988	0.630259618068932	2.19256900835091	0.0289903208657889	0.225545162293312	Junction	DLPFC
chr17:64195096-64212573(-)	ENSG00000136478.7	ENSG00000136478	TEX2	-0.0619104464173892	2.95270030584194	-2.19253533408142	0.0289927707576083	0.225547954766584	Junction	DLPFC
chr3:48414072-48414798(-)	ENSG00000164050.12	ENSG00000164050	PLXNB1	-0.166723247013139	1.86584675788142	-2.19252137711151	0.0289937862163966	0.225547954766584	Junction	DLPFC
chr1:43993965-43995107(+)	ENSG00000159214.12	ENSG00000159214	CCDC24	0.138948450345787	0.607774654190242	2.19243180391564	0.0290003039708749	0.225585841055429	Junction	DLPFC
chr19:33118042-33119009(+)	ENSG00000076650.6	ENSG00000076650	GPATCH1	0.133097641137688	-0.0546565218763287	2.19241174978427	0.0290017633744943	0.225585841055429	Junction	DLPFC
chr3:9760769-9761460(-)	ENSG00000134072.10	ENSG00000134072	CAMK1	0.0864715771995895	3.35705420884861	2.19237217529453	0.0290046435236096	0.225596159862744	Junction	DLPFC
chr20:43568000-43569384(+)	ENSG00000277611.1	ENSG00000277611	RP1-138B7.6	-0.28453394680577	-0.239267529364996	-2.19233010988275	0.0290077052279284	0.225607889613218	Junction	DLPFC
chr13:77140164-77140845(-)	ENSG00000005810.17	ENSG00000005810	MYCBP2	0.0794085241770854	4.33997263250251	2.19229292416913	0.0290104119991446	0.225613286538678	Junction	DLPFC
chr1:155969301-155978364(-)	ENSG00000116584.17	ENSG00000116584	ARHGEF2	-0.162087727154933	-0.152132778248072	-2.19225757556812	0.0290129852482024	0.225613286538678	Junction	DLPFC
chr21:33782134-33794340(+)	ENSG00000205726.14	ENSG00000205726	ITSN1	0.087925220341569	3.43604850786807	2.19224467423335	0.0290139244674017	0.225613286538678	Junction	DLPFC
chr1:178283692-178299991(+)	ENSG00000075391.16	ENSG00000075391	RASAL2	0.0795486727324289	2.3681118090392	2.19223520584132	0.0290146137845512	0.225613286538678	Junction	DLPFC
chr2:190181110-190199696(+)	ENSG00000187699.10	ENSG00000187699	C2orf88	-0.259240811760001	-0.838346864009941	-2.19220492422583	0.029016818439434	0.225618348300705	Junction	DLPFC
chr2:203285733-203289764(+)	ENSG00000119004.15	ENSG00000119004	CYP20A1	-0.129102087445553	0.550460877673929	-2.19212847149544	0.0290223852294913	0.225639516708315	Junction	DLPFC
chr15:70672002-70676492(-)	ENSG00000137831.14	ENSG00000137831	UACA	-0.200558642065925	-0.271690347338108	-2.1920909708766	0.0290251161178377	0.225639516708315	Junction	DLPFC
chr4:65377064-65404373(-)	ENSG00000145242.13	ENSG00000145242	EPHA5	0.150185663728341	0.937501462267552	2.19207745403898	0.0290261005020334	0.225639516708315	Junction	DLPFC
chr12:123296051-123297977(-)	ENSG00000139697.12	ENSG00000139697	SBNO1	0.0641723387073359	3.16397892803662	2.19206446171628	0.0290270467148347	0.225639516708315	Junction	DLPFC
chr19:56823680-56824261(-)	ENSG00000269699.5	ENSG00000269699	ZIM2	0.117454084579711	5.30792206373573	2.19206084501299	0.0290273101190521	0.225639516708315	Junction	DLPFC
chr12:48149999-48150086(-)	ENSG00000177981.10	ENSG00000177981	ASB8	0.198609769191183	-0.688601826433633	2.19197034968106	0.0290339015596237	0.225678673647318	Junction	DLPFC
chrX:47181402-47181506(+)	ENSG00000182872.15	ENSG00000182872	RBM10	-0.111791314056634	1.17876933328367	-2.19190899787027	0.0290383709990631	0.225692616628311	Junction	DLPFC
chr19:49701419-49701496(+)	ENSG00000169169.14	ENSG00000169169	CPT1C	0.139849082858535	0.403029352850586	2.19190305782363	0.0290388037591648	0.225692616628311	Junction	DLPFC
chr7:102170551-102178468(+)	ENSG00000257923.9	ENSG00000257923	CUX1	-0.0777243039647884	1.91051754434296	-2.19186807792668	0.0290413523208823	0.225700344443382	Junction	DLPFC
chr13:45006304-45008794(+)	ENSG00000133114.17	ENSG00000133114	GPALPP1	0.0650534697982751	2.76784130799022	2.19184606262681	0.0290429564084527	0.22570073166526	Junction	DLPFC
chr8:104015457-104041325(+)	ENSG00000176406.21	ENSG00000176406	RIMS2	0.213913171499553	0.0411497739640661	2.19180226143838	0.0290461480958981	0.225713455856893	Junction	DLPFC
chr11:67493063-67493409(-)	ENSG00000110697.12	ENSG00000110697	PITPNM1	0.119907289726819	2.04853506317753	2.19176142724562	0.0290491238585539	0.225724500855953	Junction	DLPFC
chr18:62088843-62090475(-)	ENSG00000197563.9	ENSG00000197563	PIGN	-0.12677004979204	1.26496012434111	-2.19171615668863	0.0290524232260949	0.225738059091131	Junction	DLPFC
chr10:68969122-68970200(+)	ENSG00000165732.12	ENSG00000165732	DDX21	-0.074735473076055	1.84503352203667	-2.1916735320962	0.0290555300489115	0.225745644316873	Junction	DLPFC
chr9:6553510-6554668(-)	ENSG00000178445.8	ENSG00000178445	GLDC	0.135448324763107	0.166731563166169	2.19166010769208	0.0290565085868213	0.225745644316873	Junction	DLPFC
chr15:59272450-59372497(-)	ENSG00000157483.8	ENSG00000157483	MYO1E	-0.22315684341253	0.498201612228353	-2.19163122332001	0.0290586141364862	0.225749924738696	Junction	DLPFC
chr14:75779703-75782486(+)	ENSG00000119685.19	ENSG00000119685	TTLL5	0.0768178677530859	1.74338035497947	2.19148438296889	0.0290693202221479	0.225814762720098	Junction	DLPFC
chr12:80229379-80232891(+)	ENSG00000165899.10	ENSG00000165899	OTOGL	0.18582093761226	0.129827591062184	2.19147409830212	0.0290700702018367	0.225814762720098	Junction	DLPFC
chr1:154170470-154170648(-)	ENSG00000143549.19	ENSG00000143549	TPM3	0.0535151519180569	4.79911637755603	2.19140535555063	0.0290750834983934	0.225841060128837	Junction	DLPFC
chr17:45515160-45519152(-)				0.355996874630258	-0.371853350708042	2.19138502884813	0.02907656603474	0.225841060128837	Junction	DLPFC
chr16:70142687-70143509(+)	ENSG00000090857.13	ENSG00000090857	PDPR	-0.167667227759053	0.703746890998618	-2.19127349363114	0.0290847020642638	0.225887639039402	Junction	DLPFC
chr19:3196278-3198816(+)	ENSG00000125912.10	ENSG00000125912	NCLN	0.111503943516561	0.527485705655478	2.19126017036666	0.0290856740724637	0.225887639039402	Junction	DLPFC
chr10:3109481-3112221(+)	ENSG00000067057.16	ENSG00000067057	PFKP	0.0806291160659837	4.78166159297463	2.1912257924978	0.0290881822639336	0.225895037128983	Junction	DLPFC
chr11:123584333-123594081(+)	ENSG00000023171.15	ENSG00000023171	GRAMD1B	0.0963977698369337	2.83493920838814	2.19115799458325	0.0290931293124792	0.225900366073259	Junction	DLPFC
chr2:159337078-159337461(-)	ENSG00000123636.17	ENSG00000123636	BAZ2B	-0.134900349394147	1.23955865349964	-2.19115261852388	0.0290935216215407	0.225900366073259	Junction	DLPFC
chr14:50476171-50476258(-)	ENSG00000012983.11	ENSG00000012983	MAP4K5	-0.105885469611551	2.87315089163491	-2.19115243001899	0.0290935353774573	0.225900366073259	Junction	DLPFC
chr15:25187906-25189222(+)	ENSG00000224078.12	ENSG00000224078	SNHG14	0.228997285259736	1.19380604291998	2.19108158444549	0.0290987056455468	0.225920013635991	Junction	DLPFC
chr5:140538262-140538918(+)	ENSG00000131503.20	ENSG00000131503	ANKHD1	-0.0953894940623358	1.26118555634733	-2.19104009330196	0.0291017340134034	0.225920013635991	Junction	DLPFC
chr2:178387140-178389008(+)	ENSG00000079156.16	ENSG00000079156	OSBPL6	0.0883710876231632	2.52467817578591	2.19102567150539	0.0291027866995511	0.225920013635991	Junction	DLPFC
chr7:134962935-134965305(+)	ENSG00000122786.19	ENSG00000122786	CALD1	-0.124820794565144	0.845522133310854	-2.19101625547225	0.0291034740191734	0.225920013635991	Junction	DLPFC
chr12:54966152-54966387(-)	ENSG00000135426.15	ENSG00000135426	TESPA1	0.164595134933177	3.74808454662767	2.19100338161363	0.0291044137641047	0.225920013635991	Junction	DLPFC
chr5:1798948-1799770(-)	ENSG00000171421.12	ENSG00000171421	MRPL36	0.260620319906624	-1.14942584507687	2.19097762583639	0.0291062939210371	0.225920013635991	Junction	DLPFC
chr3:97226420-97243951(+)	ENSG00000080224.17	ENSG00000080224	EPHA6	0.127556967452208	2.60176595789129	2.19096855402972	0.0291069561827079	0.225920013635991	Junction	DLPFC
chr9:122996606-122997258(+)	ENSG00000011454.16	ENSG00000011454	RABGAP1	0.0504402119564128	3.96102726692518	2.19081918077179	0.0291178626291174	0.225992587056368	Junction	DLPFC
chr3:171724789-171726017(-)	ENSG00000075651.15	ENSG00000075651	PLD1	-0.213788476278091	1.22157671399049	-2.19063040747638	0.0291316509103553	0.226061252900868	Junction	DLPFC
chr17:68877680-68881119(-)	ENSG00000141338.13	ENSG00000141338	ABCA8	-0.244069712780786	1.53710497294178	-2.19062642345256	0.0291319419701514	0.226061252900868	Junction	DLPFC
chr5:43700238-43702620(+)	ENSG00000112992.16	ENSG00000112992	NNT	0.0658418893681533	3.34607663247438	2.19061769657988	0.0291325795358109	0.226061252900868	Junction	DLPFC
chr14:100899086-100906097(+)	ENSG00000258399.7	ENSG00000258399	MEG8	0.128733099975371	1.47162593704677	2.19059520656696	0.0291342226610773	0.226061252900868	Junction	DLPFC
chr1:66257684-66257792(+)	ENSG00000184588.17	ENSG00000184588	PDE4B	-0.117155559366575	2.32127422050746	-2.19059149876623	0.0291344935615006	0.226061252900868	Junction	DLPFC
chr10:32039432-32040383(-)	ENSG00000170759.10	ENSG00000170759	KIF5B	-0.0854236679160037	4.13324622592583	-2.19049253978245	0.0291417245362314	0.226090870025146	Junction	DLPFC
chr16:18849379-18849948(-)	ENSG00000157106.16	ENSG00000157106	SMG1	-0.0806666422010501	3.11716741850262	-2.19047851734529	0.0291427492870877	0.226090870025146	Junction	DLPFC
chr18:23466277-23467398(+)	ENSG00000101782.14	ENSG00000101782	RIOK3	-0.081556850086078	2.30944252464492	-2.19044403876639	0.0291452690922982	0.226090870025146	Junction	DLPFC
chr15:63059681-63060868(+)	ENSG00000140416.19	ENSG00000140416	TPM1	0.0683540167735989	3.97455500369137	2.19043868987345	0.0291456600234338	0.226090870025146	Junction	DLPFC
chr1:51746758-51748368(+)	ENSG00000117859.18	ENSG00000117859	OSBPL9	-0.0892192456724704	2.17189336338583	-2.19029690044944	0.029156024549245	0.226090870025146	Junction	DLPFC
chr14:67579877-67580937(+)	ENSG00000054690.13	ENSG00000054690	PLEKHH1	-0.255663012780281	2.32964668413963	-2.19024994996942	0.0291594572381898	0.226090870025146	Junction	DLPFC
chr11:67494361-67494845(-)	ENSG00000110697.12	ENSG00000110697	PITPNM1	0.121398180308716	2.01112658553107	2.19024168150181	0.0291600618065681	0.226090870025146	Junction	DLPFC
chr9:136516095-136517271(-)	ENSG00000148400.9	ENSG00000148400	NOTCH1	-0.192466252858461	0.111864680163661	-2.19021742938377	0.029161835119474	0.226090870025146	Junction	DLPFC
chr15:28144805-28146236(-)	ENSG00000128731.15	ENSG00000128731	HERC2	-0.0728513797274635	2.32151290399876	-2.19020763410839	0.0291625513756383	0.226090870025146	Junction	DLPFC
chr3:119707562-119708590(+)	ENSG00000183833.16	ENSG00000183833	MAATS1	0.184932962766942	-0.764486745058635	2.19020569539818	0.029162693141003	0.226090870025146	Junction	DLPFC
chr18:49792328-49794279(-)	ENSG00000167315.17	ENSG00000167315	ACAA2	-0.138392474359507	2.30812489938939	-2.1901893959272	0.0291638850396732	0.226090870025146	Junction	DLPFC
chr12:22287294-22333996(-)	ENSG00000111728.10	ENSG00000111728	ST8SIA1	0.118825036464376	1.35307476181318	2.19018339273092	0.0291643240339548	0.226090870025146	Junction	DLPFC
chr3:182898773-182913860(+)	ENSG00000058063.15	ENSG00000058063	ATP11B	-0.197751475725754	-0.120645504334084	-2.19017585782205	0.0291648750454958	0.226090870025146	Junction	DLPFC
chr19:48644570-48645402(-)	ENSG00000063180.8	ENSG00000063180	CA11	0.0953845698446073	5.01437832108355	2.1901371815024	0.0291677035024668	0.226090870025146	Junction	DLPFC
chr9:121770725-121772606(+)	ENSG00000136848.16	ENSG00000136848	DAB2IP	0.142942541591086	0.342589327663954	2.19013423418409	0.0291679190539736	0.226090870025146	Junction	DLPFC
chr16:53480770-53481670(+)	ENSG00000103479.15	ENSG00000103479	RBL2	-0.104368412827845	2.59053335017313	-2.19011668546572	0.0291692025043134	0.226090870025146	Junction	DLPFC
chr12:15658154-15658496(-)	ENSG00000151491.12	ENSG00000151491	EPS8	-0.126132333083238	0.582753084933113	-2.19011179018153	0.029169560536553	0.226090870025146	Junction	DLPFC
chr2:14632938-14633943(+)	ENSG00000162981.13	ENSG00000162981	FAM84A	0.147238746764766	2.05355713762876	2.19010535578419	0.0291700311425236	0.226090870025146	Junction	DLPFC
chr3:132675681-132675816(+)	ENSG00000081307.12	ENSG00000081307	UBA5	0.0720114218683804	2.84735165636742	2.19008157753202	0.029171770319194	0.226090870025146	Junction	DLPFC
chr3:97484060-97532357(+)	ENSG00000080224.17	ENSG00000080224	EPHA6	0.120040013305445	2.29092471120273	2.19006937989031	0.029172662507595	0.226090870025146	Junction	DLPFC
chr12:29350069-29356381(-)	ENSG00000087502.17	ENSG00000087502	ERGIC2	-0.0733472370461854	2.48700586542417	-2.19003748594386	0.0291749954805651	0.226090870025146	Junction	DLPFC
chr20:48953791-48963829(+)	ENSG00000124198.8	ENSG00000124198	ARFGEF2	0.0550066848902715	3.33531208688013	2.19003501988455	0.0291751758741675	0.226090870025146	Junction	DLPFC
chr2:184933734-184935782(+)	ENSG00000170396.7	ENSG00000170396	ZNF804A	0.181458633039697	0.274062681376021	2.19002452648296	0.0291759434830737	0.226090870025146	Junction	DLPFC
chr7:30828738-30836657(+)	ENSG00000254959.6	ENSG00000254959	INMT-FAM188B	0.126491537684757	0.457985990373146	2.19001642329545	0.0291765362559864	0.226090870025146	Junction	DLPFC
chr16:46679157-46680670(-)	ENSG00000069329.15	ENSG00000069329	VPS35	0.0640399562732559	4.58085253780791	2.1900050166846	0.0291773707020416	0.226090870025146	Junction	DLPFC
chr2:26925046-26927252(+)	ENSG00000157851.16	ENSG00000157851	DPYSL5	-0.115947179112332	2.636640826471	-2.18998559865522	0.029178791267655	0.226090870025146	Junction	DLPFC
chr3:185619503-185621825(+)	ENSG00000163904.12	ENSG00000163904	SENP2	-0.0726977202436928	2.27723925265062	-2.18993689114552	0.0291823548280476	0.226106417351409	Junction	DLPFC
chr7:122737069-122885998(-)	ENSG00000081803.15	ENSG00000081803	CADPS2	0.11321293591071	2.18327864296932	2.18988363336367	0.0291862517279122	0.226110679567529	Junction	DLPFC
chr2:1801800-1809075(-)	ENSG00000186487.17	ENSG00000186487	MYT1L	0.1275205235779	3.80906865161431	2.1898340095381	0.029189883134004	0.226110679567529	Junction	DLPFC
chr1:51445046-51446959(-)	ENSG00000085832.16	ENSG00000085832	EPS15	-0.13070160973854	2.77639726093696	-2.18983136111962	0.0291900769527495	0.226110679567529	Junction	DLPFC
chr16:67029814-67036638(+)	ENSG00000067955.13	ENSG00000067955	CBFB	-0.149914964354248	1.12946888893194	-2.18981747668958	0.0291910930727588	0.226110679567529	Junction	DLPFC
chr9:35729400-35732074(-)	ENSG00000137076.19	ENSG00000137076	TLN1	0.173385515408362	-0.211615466438403	2.18977652768142	0.0291940900685419	0.226110679567529	Junction	DLPFC
chr18:49879091-49880370(-)	ENSG00000167306.19	ENSG00000167306	MYO5B	0.192293878485496	-0.646931590992934	2.18974913170139	0.0291960952872111	0.226110679567529	Junction	DLPFC
chr10:126998250-126999353(+)	ENSG00000150760.12	ENSG00000150760	DOCK1	-0.124433306679388	2.5121969434702	-2.18973737957773	0.0291969555074748	0.226110679567529	Junction	DLPFC
chr5:65597181-65604910(-)	ENSG00000113595.14	ENSG00000113595	TRIM23	0.0933302776165837	3.49608746604699	2.18973416483728	0.0291971908206654	0.226110679567529	Junction	DLPFC
chr6:148440408-148468544(+)	ENSG00000111961.17	ENSG00000111961	SASH1	-0.0974721235283803	2.63584170019293	-2.18971999578662	0.0291982279890944	0.226110679567529	Junction	DLPFC
chr1:198752372-198752593(+)	ENSG00000081237.18	ENSG00000081237	PTPRC	-0.241111375153708	-0.43854565185492	-2.18970364371437	0.029199424993342	0.226110679567529	Junction	DLPFC
chr1:237628081-237631426(+)	ENSG00000198626.15	ENSG00000198626	RYR2	0.10738531745154	3.33917737952007	2.18968044896967	0.0292011229675763	0.226110679567529	Junction	DLPFC
chr4:86780473-86782200(+)	ENSG00000163629.12	ENSG00000163629	PTPN13	-0.111107300618089	1.08064217799928	-2.1896666919048	0.0292021300955698	0.226110679567529	Junction	DLPFC
chr19:3547365-3547454(-)	ENSG00000161091.12	ENSG00000161091	MFSD12	-0.0825354893660844	2.11608509631352	-2.18964001913404	0.0292040828428203	0.226110679567529	Junction	DLPFC
chrM:7207-7391(+)				0.782043880417028	-1.69298103211224	2.18962104725856	0.0292054718664722	0.226110679567529	Junction	DLPFC
chr1:220652151-220653100(+)	ENSG00000116141.15	ENSG00000116141	MARK1	0.112548876049166	2.04095491356886	2.18959064044741	0.0292076982166841	0.226110679567529	Junction	DLPFC
chr12:112193675-112194884(-)	ENSG00000173064.11	ENSG00000173064	HECTD4	-0.102729410334259	2.72649330664259	-2.18958900037618	0.0292078183048997	0.226110679567529	Junction	DLPFC
chr9:128988187-128990119(+)	ENSG00000095319.14	ENSG00000095319	NUP188	-0.1292289544615	0.642322054622705	-2.18954187326945	0.029211269197151	0.226125339580739	Junction	DLPFC
chr5:147035241-147081058(-)	ENSG00000156475.18	ENSG00000156475	PPP2R2B	-0.2350275185248	1.63994564087223	-2.18945031224485	0.0292179747795922	0.226165191345613	Junction	DLPFC
chr17:12941125-12943587(+)	ENSG00000006740.16	ENSG00000006740	ARHGAP44	0.112208310975447	3.55732695759489	2.18939741858303	0.0292218491170657	0.226169286389773	Junction	DLPFC
chr2:65344897-65366589(-)	ENSG00000198369.9	ENSG00000198369	SPRED2	0.191318489981436	0.329191314479122	2.18938110577776	0.0292230440816066	0.226169286389773	Junction	DLPFC
chr1:10272307-10273013(+)	ENSG00000054523.17	ENSG00000054523	KIF1B	0.117662903428065	4.48373043590416	2.18937930111532	0.0292231762814282	0.226169286389773	Junction	DLPFC
chrX:65736926-65737177(+)	ENSG00000147065.16	ENSG00000147065	MSN	-0.127484657853404	2.72099361127132	-2.18930382342184	0.0292287058323371	0.226195983579016	Junction	DLPFC
chr1:156137233-156137653(+)	ENSG00000160789.19	ENSG00000160789	LMNA	-0.181882112672461	1.24824026277918	-2.18928393675567	0.0292301628944985	0.226195983579016	Junction	DLPFC
chr17:12129288-12139838(+)	ENSG00000065559.14	ENSG00000065559	MAP2K4	0.0918509689716988	3.91770188035882	2.18926843361349	0.0292312988268611	0.226195983579016	Junction	DLPFC
chr11:375957-376073(+)	ENSG00000182272.11	ENSG00000182272	B4GALNT4	0.0773498069766276	2.99764927270504	2.18924074147102	0.0292333279556711	0.226199631574297	Junction	DLPFC
chr1:178467422-178473074(+)	ENSG00000075391.16	ENSG00000075391	RASAL2	0.09287895004204	1.82951183517672	2.18920922678461	0.0292356373276808	0.226202448054567	Junction	DLPFC
chr1:225871114-225871986(-)	ENSG00000196187.11	ENSG00000196187	TMEM63A	-0.257598901505086	2.46001667637383	-2.18919326050537	0.0292368073845233	0.226202448054567	Junction	DLPFC
chr7:97733820-97734247(+)	ENSG00000006128.11	ENSG00000006128	TAC1	0.174255978933497	1.87999765926581	2.18915396542915	0.0292396872179437	0.226212676593845	Junction	DLPFC
chr8:53801897-53814661(-)	ENSG00000047249.16	ENSG00000047249	ATP6V1H	0.102421949102611	4.11276450541753	2.18906109734906	0.0292464942510039	0.226217464490825	Junction	DLPFC
chr21:26840062-26840275(-)	ENSG00000154734.14	ENSG00000154734	ADAMTS1	-0.221409287946655	0.975233283721292	-2.18899626209107	0.0292512473494104	0.226217464490825	Junction	DLPFC
chr20:19684337-19685099(+)	ENSG00000185052.11	ENSG00000185052	SLC24A3	0.119220719892379	0.729326625193464	2.18899125781187	0.0292516142428447	0.226217464490825	Junction	DLPFC
chr5:21854791-21975090(-)	ENSG00000154162.14	ENSG00000154162	CDH12	0.158176555795784	1.09875806128591	2.18896091009885	0.0292538392991354	0.226217464490825	Junction	DLPFC
chr19:55388049-55388242(+)	ENSG00000108107.13	ENSG00000108107	RPL28	-0.0804268419380106	4.91420365274896	-2.18895501724155	0.0292542713730048	0.226217464490825	Junction	DLPFC
chr20:9217453-9307799(+)	ENSG00000101333.16	ENSG00000101333	PLCB4	0.128904181448008	0.539112225459087	2.18894644972283	0.0292548995672311	0.226217464490825	Junction	DLPFC
chr11:10593600-10594145(-)	ENSG00000072952.18	ENSG00000072952	MRVI1	-0.15934840447373	1.43540200839449	-2.18893831758169	0.0292554958491485	0.226217464490825	Junction	DLPFC
chr1:23796783-23796875(-)	ENSG00000117308.14	ENSG00000117308	GALE	0.117564457184567	0.689963292156066	2.18892919844959	0.0292561645137795	0.226217464490825	Junction	DLPFC
chr3:124873532-124886930(-)	ENSG00000082781.11	ENSG00000082781	ITGB5	-0.206229849905359	-0.889976162630998	-2.18892765515799	0.0292562776776659	0.226217464490825	Junction	DLPFC
chr1:233376528-233378930(+)	ENSG00000143674.10	ENSG00000143674	RP5-862P8.2	0.144398982668237	-0.117663545157793	2.18892149634249	0.0292567292846769	0.226217464490825	Junction	DLPFC
chr9:120844900-120844992(+)	ENSG00000226752.8	ENSG00000226752	PSMD5-AS1	0.247216274354744	-0.999443032318672	2.18891177512339	0.0292574421240526	0.226217464490825	Junction	DLPFC
chr17:35820249-35820331(+)	ENSG00000270647.5	ENSG00000270647	TAF15	-0.0675261386695611	3.15912680252326	-2.18888349769457	0.0292595157419737	0.226221452398837	Junction	DLPFC
chr5:50835016-50841965(+)	ENSG00000151883.17	ENSG00000151883	PARP8	0.0973619440434403	1.98778752265608	2.18880185109994	0.0292655036978319	0.226255702176274	Junction	DLPFC
chr2:74507148-74507575(-)	ENSG00000115289.13	ENSG00000115289	PCGF1	-0.107557293853477	0.703981058760954	-2.188706592086	0.0292724913260132	0.226269317891027	Junction	DLPFC
chr12:27315351-27317335(+)	ENSG00000211455.7	ENSG00000211455	STK38L	0.0780943307395663	2.22039284872088	2.18870617637795	0.0292725218230143	0.226269317891027	Junction	DLPFC
chr1:70044095-70053025(+)	ENSG00000033122.18	ENSG00000033122	LRRC7	-0.179629232661737	-0.296555131350449	-2.18870559870192	0.0292725642022875	0.226269317891027	Junction	DLPFC
chr2:191148205-191150946(-)	ENSG00000138378.17	ENSG00000138378	STAT4	0.157510887402563	2.04688131694585	2.18869287614402	0.0292734975637248	0.226269317891027	Junction	DLPFC
chr1:215579138-215579908(+)	ENSG00000136636.12	ENSG00000136636	KCTD3	-0.0855213565164556	2.43675655789554	-2.18863964513216	0.0292774030143607	0.226285680425488	Junction	DLPFC
chr9:68384545-68387462(+)	ENSG00000154330.12	ENSG00000154330	PGM5	-0.236375891375292	-0.666675430110098	-2.1886201940321	0.0292788302141604	0.226285680425488	Junction	DLPFC
chr2:209840649-209842349(+)	ENSG00000144406.18	ENSG00000144406	UNC80	0.0921969436407351	3.30517317476336	2.18858826687327	0.0292811729592696	0.226285680425488	Junction	DLPFC
chr4:48557119-48557452(-)	ENSG00000075539.13	ENSG00000075539	FRYL	-0.118116926354597	2.6390446881284	-2.18857907288552	0.0292818476240263	0.226285680425488	Junction	DLPFC
chr12:57824320-57826345(-)	ENSG00000175215.10	ENSG00000175215	CTDSP2	-0.0825994860178872	2.16851209149941	-2.18845385700958	0.0292910374375795	0.226344652536221	Junction	DLPFC
chr10:7799916-7800026(+)	ENSG00000165629.19	ENSG00000165629	ATP5C1	0.0555341573017262	4.59671044290516	2.18841524552347	0.0292938717051717	0.226351772529083	Junction	DLPFC
chr2:241067948-241068910(+)	ENSG00000162804.13	ENSG00000162804	SNED1	-0.186309112691354	-0.502475822209468	-2.18839883590641	0.0292950763212334	0.226351772529083	Junction	DLPFC
chr2:161620979-161624110(+)	ENSG00000144290.16	ENSG00000144290	SLC4A10	-0.147486724449094	-0.354764277471021	-2.1883574660007	0.029298113440878	0.22635418745474	Junction	DLPFC
chr19:3620803-3623687(-)	ENSG00000105298.13	ENSG00000105298	CACTIN	0.114176521480005	0.919287398804172	2.18834712382848	0.0292988727409631	0.22635418745474	Junction	DLPFC
chr2:135153877-135162554(+)	ENSG00000115839.17	ENSG00000115839	RAB3GAP1	0.0632103948456645	3.56639936123338	2.18833088280773	0.0293000651561609	0.22635418745474	Junction	DLPFC
chr10:79201693-79208335(+)	ENSG00000108175.16	ENSG00000108175	ZMIZ1	-0.116675761122107	1.50414992710865	-2.18829309414231	0.0293028397609932	0.226363579798535	Junction	DLPFC
chr11:46876638-46876743(-)	ENSG00000134569.9	ENSG00000134569	LRP4	-0.116432864020577	2.8257834703787	-2.18823871650068	0.0293068327975356	0.226382382991719	Junction	DLPFC
chr20:49118097-49118332(-)	ENSG00000124214.19	ENSG00000124214	STAU1	-0.0594126458633651	2.8708011500093	-2.18819320166673	0.0293101753854808	0.226396160022724	Junction	DLPFC
chr9:138047459-138049208(+)	ENSG00000148408.12	ENSG00000148408	CACNA1B	0.120037640567293	2.41862199538279	2.18812926895435	0.0293148711300492	0.226414155969107	Junction	DLPFC
chr17:8481411-8484137(-)	ENSG00000133026.12	ENSG00000133026	MYH10	0.0924091985654067	3.53020070837922	2.18804082889571	0.029321367967335	0.226414155969107	Junction	DLPFC
chr12:56164369-56164647(-)	ENSG00000139613.11	ENSG00000139613	SMARCC2	0.244071278654343	-0.926710610936169	2.18802859585002	0.0293222667090341	0.226414155969107	Junction	DLPFC
chr3:47340677-47342718(+)	ENSG00000114648.11	ENSG00000114648	KLHL18	0.106702271248897	1.24171940507543	2.18802010704279	0.0293228903816953	0.226414155969107	Junction	DLPFC
chr12:4525584-4529868(-)	ENSG00000047621.11	ENSG00000047621	C12orf4	0.0888490242874471	1.95816504230526	2.18800330495821	0.0293241248646324	0.226414155969107	Junction	DLPFC
chr6:83554286-83556142(-)	ENSG00000065609.14	ENSG00000065609	SNAP91	0.120175544996778	4.63440679703622	2.18799320527436	0.0293248669303193	0.226414155969107	Junction	DLPFC
chr8:93804879-93808839(+)	ENSG00000164953.15	ENSG00000164953	TMEM67	0.101805989366337	1.56944529697819	2.18797934308657	0.029325885469203	0.226414155969107	Junction	DLPFC
chr19:6441181-6441978(-)	ENSG00000125648.14	ENSG00000125648	SLC25A23	0.399930971707648	-0.434718711327849	2.18797711139238	0.0293260494481467	0.226414155969107	Junction	DLPFC
chr11:117294009-117295130(-)	ENSG00000186318.16	ENSG00000186318	BACE1	-0.129874808725934	2.91108134397695	-2.18797046520762	0.0293265377967892	0.226414155969107	Junction	DLPFC
chr3:74301548-74301646(-)	ENSG00000113805.8	ENSG00000113805	CNTN3	0.120447216912528	2.2666780541566	2.18793549102316	0.0293291077471542	0.226421959191667	Junction	DLPFC
chr12:89492116-89497170(-)	ENSG00000139323.13	ENSG00000139323	POC1B	-0.158127393712775	0.0682021208221153	-2.1878852576642	0.0293327993027446	0.226438419964317	Junction	DLPFC
chr11:17295468-17296103(+)	ENSG00000070081.15	ENSG00000070081	NUCB2	0.0750790330693449	2.29993278958489	2.18777080890983	0.0293412114269374	0.226491318102875	Junction	DLPFC
chr19:4186462-4199874(+)	ENSG00000089847.12	ENSG00000089847	ANKRD24	0.180218145108622	0.108083989671472	2.18772610811887	0.0293444975560309	0.22650228096361	Junction	DLPFC
chr1:201957381-201957510(+)	ENSG00000134375.10	ENSG00000134375	TIMM17A	0.0861715932498119	4.4342014892421	2.18770905616733	0.0293457511951283	0.22650228096361	Junction	DLPFC
chr8:20217325-20218152(+)	ENSG00000147416.10	ENSG00000147416	ATP6V1B2	0.103410423820219	5.43063000550843	2.1876693170492	0.0293486729471771	0.226512792630953	Junction	DLPFC
chr16:53447107-53451702(+)	ENSG00000103479.15	ENSG00000103479	RBL2	-0.090998020248464	2.05801612926209	-2.18759622763151	0.0293540473803333	0.226542231945563	Junction	DLPFC
chr11:106687757-106708511(-)	ENSG00000152402.10	ENSG00000152402	GUCY1A2	0.103745318833041	2.94728977324532	2.18746133921294	0.0293639682690526	0.22659158203135	Junction	DLPFC
chr15:51383893-51394834(+)	ENSG00000186417.13	ENSG00000186417	GLDN	-0.250612506458213	1.55371493788782	-2.18745626438175	0.0293643415736124	0.22659158203135	Junction	DLPFC
chr1:85737506-85744665(-)	ENSG00000171502.14	ENSG00000171502	COL24A1	0.175844084031958	0.331459134839992	2.18744564055905	0.0293651230752405	0.22659158203135	Junction	DLPFC
chr5:153674662-153676993(+)	ENSG00000155511.17	ENSG00000155511	GRIA1	0.118618625673337	3.58286499236252	2.18738053056065	0.029369913040355	0.226616501181833	Junction	DLPFC
chr9:41007610-41011616(+)	ENSG00000276291.5	ENSG00000276291	FRG1HP	0.567994269849496	-1.5844059738194	2.18735186476914	0.029372022118516	0.22662073321918	Junction	DLPFC
chr6:73519517-73519882(-)	ENSG00000156508.17	ENSG00000156508	EEF1A1	-0.061917021957629	8.82237124236829	-2.1871670424962	0.0293856235110412	0.226713629398169	Junction	DLPFC
chr2:209773143-209775888(+)	ENSG00000144406.18	ENSG00000144406	UNC80	0.104090899281035	2.42972697387127	2.18709336305217	0.0293910472263013	0.226743427292149	Junction	DLPFC
chr14:67323813-67332779(+)	ENSG00000072415.8	ENSG00000072415	MPP5	-0.0939205694208951	2.4703695690666	-2.18705875528974	0.0293935950826976	0.226751036779582	Junction	DLPFC
chr2:105882050-105892981(+)	ENSG00000071051.13	ENSG00000071051	NCK2	0.118936644778011	1.16401491636406	2.18698993912603	0.0293986619611045	0.226778076920044	Junction	DLPFC
chrX:103254678-103255077(-)	ENSG00000180964.16	ENSG00000180964	TCEAL8	0.0999406239077613	3.51174479110086	2.18692875414876	0.0294031675951214	0.22680078503973	Junction	DLPFC
chr4:48550705-48551493(-)	ENSG00000075539.13	ENSG00000075539	FRYL	-0.116702373052966	3.12325306866852	-2.18687056209496	0.0294074533851054	0.226814707861135	Junction	DLPFC
chr16:72108383-72108472(+)	ENSG00000140829.11	ENSG00000140829	DHX38	-0.0882888012123735	1.43408791154511	-2.1868527318986	0.0294087666702924	0.226814707861135	Junction	DLPFC
chr11:118137121-118141206(-)	ENSG00000177098.8	ENSG00000177098	SCN4B	0.140484159522695	2.17660942466078	2.18684062551854	0.0294096583960039	0.226814707861135	Junction	DLPFC
chr11:65206820-65208054(+)	ENSG00000014216.15	ENSG00000014216	CAPN1	0.0848686847372193	2.09154495577186	2.18677462434566	0.0294145202883418	0.226840156619823	Junction	DLPFC
chrX:10523188-10566887(-)	ENSG00000101871.14	ENSG00000101871	MID1	-0.153442347625902	-0.201028145072847	-2.18672948870987	0.0294178455472435	0.226847124397474	Junction	DLPFC
chr5:153686330-153698043(+)	ENSG00000155511.17	ENSG00000155511	GRIA1	0.103043312621296	3.44523123309005	2.18671995285726	0.0294185481196938	0.226847124397474	Junction	DLPFC
chr17:62688404-62688500(+)	ENSG00000011028.13	ENSG00000011028	MRC2	-0.18310924706532	-0.315214251621582	-2.18660792628841	0.029426802980109	0.226865357657298	Junction	DLPFC
chr13:42159373-42160010(+)	ENSG00000102780.16	ENSG00000102780	DGKH	0.131449068321304	0.43667329415331	2.18660788608948	0.029426805942592	0.226865357657298	Junction	DLPFC
chr14:50468783-50475076(-)	ENSG00000012983.11	ENSG00000012983	MAP4K5	-0.102110850961977	3.18190524648274	-2.18658647589676	0.0294283838154372	0.226865357657298	Junction	DLPFC
chr11:107522556-107525440(-)	ENSG00000137760.14	ENSG00000137760	ALKBH8	0.127811094523969	0.206104072526097	2.18657445497443	0.0294292697566858	0.226865357657298	Junction	DLPFC
chr21:31667376-31668470(+)	ENSG00000142168.14	ENSG00000142168	SOD1	0.0524550017244248	6.82275324962809	2.18657106309175	0.0294295197424022	0.226865357657298	Junction	DLPFC
chr14:102414794-102424978(+)	ENSG00000196663.15	ENSG00000196663	TECPR2	-0.0636094245802528	2.67837389856539	-2.18656066116483	0.0294302863880079	0.226865357657298	Junction	DLPFC
chr8:98108714-98117031(-)	ENSG00000132541.10	ENSG00000132541	RIDA	-0.238252500263181	-0.952517817924942	-2.18652377339108	0.0294330052396741	0.226874272672331	Junction	DLPFC
chr4:176177655-176179459(+)	ENSG00000150627.15	ENSG00000150627	WDR17	0.0879596755949156	3.43127732196343	2.18643656304704	0.0294394340315728	0.226882457391142	Junction	DLPFC
chr1:53202430-53210014(+)	ENSG00000157184.6	ENSG00000157184	CPT2	-0.156429143989573	0.256981503514886	-2.18641121694502	0.0294413026706281	0.226882457391142	Junction	DLPFC
chr14:47144275-47218020(-)	ENSG00000139915.18	ENSG00000139915	MDGA2	0.111987372928695	0.959076938261674	2.18636236773554	0.0294449043631726	0.226882457391142	Junction	DLPFC
chr15:51768419-51773711(+)	ENSG00000128872.9	ENSG00000128872	TMOD2	0.0595653920775348	5.44298484819187	2.18632990334439	0.0294472982000672	0.226882457391142	Junction	DLPFC
chr2:101870416-101871493(+)	ENSG00000071054.16	ENSG00000071054	MAP4K4	-0.134378252238231	2.04554328719204	-2.18632902117206	0.0294473632514283	0.226882457391142	Junction	DLPFC
chr9:20874808-20881870(+)	ENSG00000188352.12	ENSG00000188352	FOCAD	0.0907999063987842	2.54457306622796	2.18632829952419	0.029447416465813	0.226882457391142	Junction	DLPFC
chr8:140674405-140675459(-)	ENSG00000169398.19	ENSG00000169398	PTK2	-0.0797009505724135	3.83902594825419	-2.18630568911671	0.0294490838015575	0.226882457391142	Junction	DLPFC
chr8:7973104-7977835(+)				-0.290210561927039	-0.705811542882021	-2.18630276645555	0.0294492993302695	0.226882457391142	Junction	DLPFC
chr19:1233637-1234190(-)	ENSG00000099625.12	ENSG00000099625	CBARP	0.178573161959405	0.603809516583186	2.18628678170093	0.0294504781340522	0.226882457391142	Junction	DLPFC
chr22:45197217-45197789(-)	ENSG00000100364.18	ENSG00000100364	KIAA0930	-0.10542679945065	3.18288649804379	-2.18628249667556	0.0294507941423352	0.226882457391142	Junction	DLPFC
chr22:20753181-20761303(-)	ENSG00000241973.10	ENSG00000241973	PI4KA	0.103276515708064	4.69317402070142	2.18627626829129	0.0294512534729643	0.226882457391142	Junction	DLPFC
chr2:216676883-216678111(-)	ENSG00000115461.4	ENSG00000115461	IGFBP5	-0.151585977735847	1.26564331872887	-2.18620411250315	0.0294565752662474	0.226896039757836	Junction	DLPFC
chr16:78425056-78432487(+)	ENSG00000186153.16	ENSG00000186153	WWOX	-0.114641734808693	1.06425982905597	-2.18617206603433	0.0294589390946881	0.226896039757836	Junction	DLPFC
chr2:206046613-206056197(-)	ENSG00000114933.15	ENSG00000114933	INO80D	-0.103869352125715	1.10235212598503	-2.18616920341238	0.0294591502568816	0.226896039757836	Junction	DLPFC
chr6:108912559-108917115(+)	ENSG00000118690.12	ENSG00000118690	ARMC2	0.230135178016755	-0.895771043953864	2.18615004330212	0.0294605636420096	0.226896039757836	Junction	DLPFC
chr6:33166207-33166512(-)	ENSG00000204248.10	ENSG00000204248	COL11A2	0.213386299563168	-0.807210904128045	2.18611279623548	0.0294633114164768	0.226896039757836	Junction	DLPFC
chr12:80848323-80889250(-)	ENSG00000111052.7	ENSG00000111052	LIN7A	0.122529714153169	1.73444339925939	2.18611162177986	0.0294633980615084	0.226896039757836	Junction	DLPFC
chr1:70231976-70232267(+)	ENSG00000116754.13	ENSG00000116754	SRSF11	-0.130373629886132	2.1321505368693	-2.18606302225041	0.0294669836669422	0.226896039757836	Junction	DLPFC
chrX:50608185-50627613(-)	ENSG00000158352.15	ENSG00000158352	SHROOM4	-0.248134687283202	0.0991863561540642	-2.18604224648797	0.0294685165886997	0.226896039757836	Junction	DLPFC
chr19:43965077-43965232(+)	ENSG00000159905.14	ENSG00000159905	ZNF221	0.109773026685792	1.0369051758219	2.18597594233793	0.0294734092441118	0.226896039757836	Junction	DLPFC
chr4:169002206-169006754(-)	ENSG00000145439.11	ENSG00000145439	CBR4	0.0893482506975325	2.25076726946679	2.18597545941919	0.0294734448817852	0.226896039757836	Junction	DLPFC
chrX:119650099-119652853(-)	ENSG00000125354.22	ENSG00000125354	SEPT6	0.0782933171057007	2.77847209759	2.18597054815485	0.0294738073176186	0.226896039757836	Junction	DLPFC
chr5:103151375-103152647(+)	ENSG00000145725.19	ENSG00000145725	PPIP5K2	0.066619828636623	2.67510328635142	2.18594833144686	0.0294754468887639	0.226896039757836	Junction	DLPFC
chr15:28135693-28141431(-)	ENSG00000128731.15	ENSG00000128731	HERC2	-0.0647055750415719	2.81155672718968	-2.18594616760743	0.0294756065821909	0.226896039757836	Junction	DLPFC
chr1:37762084-37762784(-)	ENSG00000183317.16	ENSG00000183317	EPHA10	0.19084796427055	-0.494173539062004	2.18594366008499	0.0294757916406888	0.226896039757836	Junction	DLPFC
chr13:112836252-112842275(+)	ENSG00000068650.18	ENSG00000068650	ATP11A	-0.138442883351465	1.55591505721258	-2.18591954441098	0.0294775714608123	0.226896039757836	Junction	DLPFC
chr12:75042375-75048152(-)	ENSG00000166006.12	ENSG00000166006	KCNC2	0.172592132933534	0.607824057085178	2.18591351473161	0.029478016486505	0.226896039757836	Junction	DLPFC
chr3:35738319-35739316(+)	ENSG00000172995.16	ENSG00000172995	ARPP21	0.129686012792757	1.75705588676604	2.1858401345404	0.0294834328400012	0.22692570183007	Junction	DLPFC
chr6:116762086-116765146(-)	ENSG00000183807.7	ENSG00000183807	FAM162B	0.13917852703937	1.2811914551047	2.18577133463677	0.0294885118932368	0.226952764790359	Junction	DLPFC
chr12:19268579-19269725(+)				0.208031598921466	-0.897625625094911	2.18569497885202	0.0294941496333083	0.226965478049162	Junction	DLPFC
chr8:98117391-98123335(+)	ENSG00000104356.10	ENSG00000104356	POP1	0.175642068965081	-0.598759024784299	2.18568387297897	0.0294949697145563	0.226965478049162	Junction	DLPFC
chr18:670868-671379(+)	ENSG00000176890.15	ENSG00000176890	TYMS	-0.329905280044672	-0.931746371690885	-2.18567229185213	0.0294958249105323	0.226965478049162	Junction	DLPFC
chr1:29053313-29058588(+)	ENSG00000159023.19	ENSG00000159023	EPB41	0.160304953684169	-0.0446703357269851	2.18564900749408	0.0294975443839744	0.226965478049162	Junction	DLPFC
chr1:151001315-151001724(-)	ENSG00000143409.15	ENSG00000143409	FAM63A	-0.162169319616767	1.39315476754297	-2.18564312745458	0.0294979786192917	0.226965478049162	Junction	DLPFC
chr16:5062575-5065700(-)	ENSG00000153446.15	ENSG00000153446	C16orf89	0.157184593866302	0.663711188298284	2.18553770673449	0.0295057647760726	0.227013358386808	Junction	DLPFC
chr6:89677697-89678598(-)	ENSG00000112159.11	ENSG00000112159	MDN1	-0.0714551594085221	2.1235052568173	-2.18550289106244	0.029508336579675	0.227021117249321	Junction	DLPFC
chr2:186656402-186659037(+)	ENSG00000138448.11	ENSG00000138448	ITGAV	-0.100046027872546	3.43940863023859	-2.18546406021785	0.0295112052090181	0.227024228168886	Junction	DLPFC
chr2:3500994-3513856(-)	ENSG00000182551.13	ENSG00000182551	ADI1	-0.0895934842865795	3.11808260226236	-2.18545440205532	0.029511918743356	0.227024228168886	Junction	DLPFC
chr1:149950222-149959683(-)	ENSG00000264522.5	ENSG00000264522	OTUD7B	-0.159892971194361	2.14474736545408	-2.18541385398758	0.0295149145522538	0.227024228168886	Junction	DLPFC
chr5:53658625-53683117(+)	ENSG00000164258.11	ENSG00000164258	NDUFS4	0.0618620510187672	4.09540988367909	2.1854127726688	0.0295149944468191	0.227024228168886	Junction	DLPFC
chr15:28651556-28654273(+)	ENSG00000206149.10	ENSG00000206149	HERC2P9	-0.347047681649634	0.100562398492717	-2.18538791947002	0.0295168308073974	0.227026327800074	Junction	DLPFC
chr6:150216857-150248745(+)	ENSG00000198729.4	ENSG00000198729	PPP1R14C	0.13519503856945	1.78130178262066	2.18526784917383	0.0295257039875272	0.22706680329005	Junction	DLPFC
chr10:13666326-13670405(-)	ENSG00000151474.20	ENSG00000151474	FRMD4A	0.0787292870232626	2.01167883286481	2.18526475016149	0.0295259330346554	0.22706680329005	Junction	DLPFC
chr5:109804278-109817272(+)	ENSG00000112893.9	ENSG00000112893	MAN2A1	-0.205714826603454	0.503532392472761	-2.18525323352717	0.0295267842393021	0.22706680329005	Junction	DLPFC
chr11:62600260-62600621(-)	ENSG00000149480.6	ENSG00000149480	MTA2	-0.0928488034688504	1.68277572802701	-2.18521231035524	0.0295298090786816	0.227068279895262	Junction	DLPFC
chrX:136504464-136509090(+)	ENSG00000102241.11	ENSG00000102241	HTATSF1	0.0721745578715457	3.03794295288753	2.18518830297099	0.0295315837108883	0.227068279895262	Junction	DLPFC
chr16:71384026-71384338(+)	ENSG00000172137.18	ENSG00000172137	CALB2	0.174837927280456	1.09739982647631	2.18518717231251	0.0295316672917344	0.227068279895262	Junction	DLPFC
chr11:70490388-70492334(-)	ENSG00000162105.17	ENSG00000162105	SHANK2	0.144087942247354	0.899850103048272	2.18514635063686	0.0295346850596873	0.227071498325439	Junction	DLPFC
chr6:150818217-150819678(+)	ENSG00000120278.15	ENSG00000120278	PLEKHG1	-0.149320899943871	0.10883728002761	-2.18513671448542	0.0295353974570798	0.227071498325439	Junction	DLPFC
chr6:16145318-16146661(+)	ENSG00000007944.14	ENSG00000007944	MYLIP	-0.121283337092584	0.69467651544398	-2.18511496395429	0.0295370055209954	0.227071498325439	Junction	DLPFC
chr3:133775618-133777048(+)	ENSG00000091513.14	ENSG00000091513	TF	-0.264277906242263	5.66617222492212	-2.18507903895407	0.0295396616997427	0.227071498325439	Junction	DLPFC
chr5:50760363-50761820(+)	ENSG00000151883.17	ENSG00000151883	PARP8	0.0682836764112068	3.03720973536402	2.18505054283696	0.0295417687575449	0.227071498325439	Junction	DLPFC
chr2:98546695-98548951(+)	ENSG00000040933.15	ENSG00000040933	INPP4A	0.130496784657961	3.33114090894098	2.18504693381211	0.0295420356250569	0.227071498325439	Junction	DLPFC
chr17:78093125-78093619(+)	ENSG00000078687.17	ENSG00000078687	TNRC6C	-0.094147203684314	1.5814704224853	-2.18503346231298	0.0295430317866219	0.227071498325439	Junction	DLPFC
chr11:117780811-117797033(-)	ENSG00000177103.13	ENSG00000177103	DSCAML1	-0.157330741057807	0.663800437508034	-2.1850122641903	0.0295445993587455	0.227071528066099	Junction	DLPFC
chr2:171726294-171726790(+)	ENSG00000077380.15	ENSG00000077380	DYNC1I2	-0.0813906809450251	4.02961559699379	-2.18498434051416	0.02954666438598	0.227075380902127	Junction	DLPFC
chr6:116239124-116243908(+)	ENSG00000178425.13	ENSG00000178425	NT5DC1	-0.118069950011777	2.37637186965556	-2.1848854073024	0.0295539817532606	0.227119597074406	Junction	DLPFC
chrX:86739883-86812855(+)	ENSG00000126733.20	ENSG00000126733	DACH2	0.151464980954741	1.34973363963446	2.18484544547646	0.0295569378815154	0.227130294624881	Junction	DLPFC
chr22:45548745-45550491(+)	ENSG00000077942.18	ENSG00000077942	FBLN1	-0.130569885042409	0.780911502093404	-2.18472417757401	0.0295659100929816	0.227173295430222	Junction	DLPFC
chr14:64736892-64737355(+)	ENSG00000126822.16	ENSG00000126822	PLEKHG3	-0.20245219806199	1.53889442232523	-2.18469994027805	0.0295677036124783	0.227173295430222	Junction	DLPFC
chr12:68650469-68651994(+)	ENSG00000127314.17	ENSG00000127314	RAP1B	-0.0933334877567443	3.00525187623557	-2.18469389537687	0.0295681509397296	0.227173295430222	Junction	DLPFC
chr6:147204683-147205970(+)	ENSG00000164506.14	ENSG00000164506	STXBP5	0.0721927167239061	3.33805427633437	2.18467762546337	0.0295693549546507	0.227173295430222	Junction	DLPFC
chr16:4892214-4893212(-)	ENSG00000118898.15	ENSG00000118898	PPL	0.161827599884281	0.423233968835368	2.18466410300027	0.0295703556834882	0.227173295430222	Junction	DLPFC
chr6:167952188-167954457(+)	ENSG00000130396.20	ENSG00000130396	MLLT4	0.155562254670085	0.769357620454247	2.18463609079805	0.0295724288174136	0.227177203528112	Junction	DLPFC
chr10:92240362-92243168(-)	ENSG00000107864.14	ENSG00000107864	CPEB3	0.138847949137855	0.631152333807435	2.1844028323851	0.0295896967386974	0.227297832321901	Junction	DLPFC
chr15:28177510-28178886(-)	ENSG00000128731.15	ENSG00000128731	HERC2	-0.0637351995435981	2.85557141413319	-2.18434496419971	0.0295939820190956	0.227318725465271	Junction	DLPFC
chr2:165380730-165381092(+)	ENSG00000136531.14	ENSG00000136531	SCN2A	0.137367593431144	4.90089696112192	2.18430083165583	0.0295972505019682	0.227319858624341	Junction	DLPFC
chr2:218813097-218814020(+)	ENSG00000135929.8	ENSG00000135929	CYP27A1	-0.180072338456712	1.24000867913551	-2.18430069845291	0.0295972603675294	0.227319858624341	Junction	DLPFC
chr5:79989245-79990159(-)	ENSG00000177034.14	ENSG00000177034	MTX3	0.0764500573625286	2.00361738544715	2.18422339459218	0.0296029862911862	0.227330736805227	Junction	DLPFC
chr1:32867843-32868189(-)	ENSG00000160097.15	ENSG00000160097	FNDC5	0.120163770769407	1.72709598144446	2.18422212987941	0.0296030799768521	0.227330736805227	Junction	DLPFC
chr7:88134420-88135979(+)	ENSG00000008277.14	ENSG00000008277	ADAM22	0.0879330118506259	3.63165080427405	2.1842181717936	0.0296033731801813	0.227330736805227	Junction	DLPFC
chr11:92765090-92765506(+)	ENSG00000165323.15	ENSG00000165323	FAT3	0.18685017438307	0.115579969261176	2.18415604946322	0.0296079753479146	0.227339275438001	Junction	DLPFC
chrX:106791235-106795579(+)	ENSG00000133135.13	ENSG00000133135	RNF128	0.130474512748849	0.68326835213798	2.18412185773451	0.0296105086148941	0.227339275438001	Junction	DLPFC
chr10:115265278-115265555(+)	ENSG00000107518.16	ENSG00000107518	ATRNL1	0.134041614561705	3.29450209943952	2.18411927014537	0.029610700337129	0.227339275438001	Junction	DLPFC
chr10:73311915-73312472(-)	ENSG00000156042.17	ENSG00000156042	CFAP70	0.142347759574947	0.0558640300603357	2.18411863656984	0.0296107472808018	0.227339275438001	Junction	DLPFC
chr7:100353124-100355142(+)	ENSG00000121716.19	ENSG00000121716	PILRB	0.264699042073967	-0.0767280621226206	2.18405193063164	0.029615690100543	0.2273557829708	Junction	DLPFC
chr3:107645910-107710451(+)	ENSG00000114439.18	ENSG00000114439	BBX	-0.105861214974195	2.14052696299133	-2.18404736149653	0.0296160286933467	0.2273557829708	Junction	DLPFC
chr11:119312429-119312526(-)	ENSG00000076706.15	ENSG00000076706	MCAM	-0.152069483252461	2.4532370393299	-2.18401205101512	0.0296186454664987	0.227363851708629	Junction	DLPFC
chr19:41272236-41273981(+)	ENSG00000105323.16	ENSG00000105323	HNRNPUL1	-0.0781925856246512	3.23799738158777	-2.18398175166602	0.0296208910361159	0.227369070246249	Junction	DLPFC
chr11:107654223-107655932(+)	ENSG00000110675.12	ENSG00000110675	ELMOD1	0.129504371383604	3.85490373624548	2.18392167103038	0.0296253442151364	0.227391232880005	Junction	DLPFC
chr12:94294541-94297188(+)	ENSG00000136040.8	ENSG00000136040	PLXNC1	0.0986855830650191	1.49289002389571	2.18389207510235	0.0296275380790162	0.227395394901908	Junction	DLPFC
chr13:19650261-19658994(+)	ENSG00000196199.13	ENSG00000196199	MPHOSPH8	0.0614736776807788	3.58019635206803	2.18387210718815	0.0296290183242593	0.227395394901908	Junction	DLPFC
chr9:37920005-37948634(-)	ENSG00000107338.9	ENSG00000107338	SHB	-0.160211171694686	0.54044291772776	-2.18379620857449	0.0296346453616227	0.227403094138858	Junction	DLPFC
chr6:148468586-148471416(+)	ENSG00000111961.17	ENSG00000111961	SASH1	-0.0956088788271995	3.117565222828	-2.183794832799	0.0296347473685773	0.227403094138858	Junction	DLPFC
chr9:96523726-96533926(-)	ENSG00000081377.16	ENSG00000081377	CDC14B	-0.108356396347007	2.13212032319942	-2.18378907858689	0.029635174018259	0.227403094138858	Junction	DLPFC
chr12:40322182-40322318(+)	ENSG00000188906.14	ENSG00000188906	LRRK2	0.103986625176564	2.17481424997068	2.18377408895927	0.02963628545855	0.227403094138858	Junction	DLPFC
chr1:161119613-161119818(+)	ENSG00000158793.13	ENSG00000158793	NIT1	0.0769343521994531	1.95662675656288	2.18372524648282	0.0296399072456589	0.227418867735978	Junction	DLPFC
chr5:149047990-149052141(-)	ENSG00000169247.11	ENSG00000169247	SH3TC2	-0.24731323822386	1.19841342526752	-2.18369847517257	0.0296418925648825	0.227421808851671	Junction	DLPFC
chr2:101865037-101866430(+)	ENSG00000071054.16	ENSG00000071054	MAP4K4	-0.16863011508254	1.2565015493985	-2.18367784161297	0.0296434227963173	0.227421808851671	Junction	DLPFC
chr19:43798989-43799705(-)	ENSG00000159871.14	ENSG00000159871	LYPD5	0.216090728687246	-1.01973225829902	2.18365386941048	0.0296452007147339	0.227423433704335	Junction	DLPFC
chr6:152215061-152218256(-)	ENSG00000131018.22	ENSG00000131018	SYNE1	0.0676149333251073	4.05634724862132	2.18362221345989	0.0296475486458444	0.227429431012026	Junction	DLPFC
chr9:95759525-95759721(-)	ENSG00000175611.11	ENSG00000175611	LINC00476	0.202960795551327	-0.622556896841976	2.18350950947464	0.0296559092371539	0.227481548991816	Junction	DLPFC
chr17:1662154-1673080(-)	ENSG00000174231.16	ENSG00000174231	PRPF8	-0.0638256158099679	3.23404385440931	-2.18347020547242	0.0296588253599754	0.227491900793549	Junction	DLPFC
chr14:74071975-74072202(-)	ENSG00000119711.12	ENSG00000119711	ALDH6A1	-0.0914559556818798	3.53584264942401	-2.18344369170022	0.0296607926637925	0.227492240895065	Junction	DLPFC
chr5:83512397-83519348(+)	ENSG00000038427.15	ENSG00000038427	VCAN	-0.156369423882932	1.22962978373622	-2.18342738184506	0.0296620028999074	0.227492240895065	Junction	DLPFC
chr1:179335658-179337836(+)	ENSG00000057252.12	ENSG00000057252	SOAT1	-0.0971744713146055	1.5164354949568	-2.18339202334866	0.0296646267440383	0.227500348983828	Junction	DLPFC
chr19:56462430-56477271(-)	ENSG00000198046.11	ENSG00000198046	ZNF667	0.187629160077108	-0.367426613045649	2.18333012184177	0.0296692207451127	0.227513180539809	Junction	DLPFC
chr11:86003452-86007541(-)	ENSG00000073921.17	ENSG00000073921	PICALM	-0.0631615528539693	4.60999058689864	-2.18330755548604	0.0296708956529936	0.227513180539809	Junction	DLPFC
chr7:107998493-108001557(-)	ENSG00000091136.13	ENSG00000091136	LAMB1	0.137782983172432	1.44185956202791	2.18329926284121	0.0296715111657215	0.227513180539809	Junction	DLPFC
chr7:71388402-71415888(+)	ENSG00000185274.11	ENSG00000185274	WBSCR17	0.123428090954158	3.96651231422501	2.18328503988195	0.0296725668753939	0.227513180539809	Junction	DLPFC
chr2:230178256-230183571(-)	ENSG00000135899.16	ENSG00000135899	SP110	-0.263450143279328	-0.909862417117195	-2.18322639020162	0.0296769205339841	0.227534547963145	Junction	DLPFC
chr2:165312089-165313619(+)	ENSG00000136531.14	ENSG00000136531	SCN2A	0.118765759077234	4.83010650897496	2.18315439482773	0.029682265618737	0.227556356542935	Junction	DLPFC
chr1:201789793-201790553(+)	ENSG00000134369.15	ENSG00000134369	NAV1	-0.151056912529512	1.53820572887617	-2.18314586331917	0.0296828990705873	0.227556356542935	Junction	DLPFC
chr10:60261958-60263125(-)	ENSG00000151150.21	ENSG00000151150	ANK3	0.121545736304969	1.64712650233439	2.18310840958848	0.0296856800926339	0.227558642779552	Junction	DLPFC
chr8:25292173-25296512(+)	ENSG00000147459.17	ENSG00000147459	DOCK5	-0.206000607707935	1.57615282920496	-2.18309963838726	0.0296863314061718	0.227558642779552	Junction	DLPFC
chr6:155248180-155249850(+)	ENSG00000146426.17	ENSG00000146426	TIAM2	0.140363468532337	2.93771943754791	2.18299525225819	0.0296940836406925	0.227606052351519	Junction	DLPFC
chr12:99782098-99806403(-)	ENSG00000185046.18	ENSG00000185046	ANKS1B	0.0849532978006746	3.23289275382101	2.18294009370055	0.0296981806961651	0.227625441339223	Junction	DLPFC
chr2:182986228-182989029(-)	ENSG00000061676.14	ENSG00000061676	NCKAP1	0.0685619832818159	4.97047685753247	2.18281379699696	0.0297075635741138	0.227685339993211	Junction	DLPFC
chr12:49666208-49668470(-)	ENSG00000161791.13	ENSG00000161791	FMNL3	-0.146458317552002	0.568615330840385	-2.18275821375406	0.0297116937945941	0.227704976920424	Junction	DLPFC
chr7:105145309-105146492(-)	ENSG00000135250.16	ENSG00000135250	SRPK2	0.079638558168612	3.76420753317664	2.18264102085625	0.0297204036647146	0.227739594705992	Junction	DLPFC
chr6:17539459-17540972(+)	ENSG00000112186.11	ENSG00000112186	CAP2	0.129739920486824	4.90748426453687	2.18258970916426	0.0297242178847676	0.227739594705992	Junction	DLPFC
chr11:64320793-64320864(+)	ENSG00000126432.13	ENSG00000126432	PRDX5	0.0595139774974364	5.3707605735683	2.18257364371232	0.0297254121862019	0.227739594705992	Junction	DLPFC
chr1:97515942-97549559(-)	ENSG00000188641.12	ENSG00000188641	DPYD	-0.0991016432526589	2.36306345547213	-2.18256602909816	0.0297259782690725	0.227739594705992	Junction	DLPFC
chr1:39682734-39683936(-)	ENSG00000116983.12	ENSG00000116983	HPCAL4	0.106206565855775	4.36009611085137	2.18256171856799	0.0297262987250618	0.227739594705992	Junction	DLPFC
chr22:41675196-41680243(-)	ENSG00000100138.13	ENSG00000100138	SNU13	0.0568508013660545	4.75160825128331	2.18255147007902	0.0297270606362829	0.227739594705992	Junction	DLPFC
chr13:77278912-77288160(-)	ENSG00000005810.17	ENSG00000005810	MYCBP2	0.0651106282349599	4.15593447464046	2.18252734806082	0.0297288540244099	0.227739594705992	Junction	DLPFC
chr5:66048782-66050782(+)	ENSG00000112851.14	ENSG00000112851	ERBIN	-0.120237397333111	3.31968832480086	-2.18251673873952	0.0297296428201176	0.227739594705992	Junction	DLPFC
chr3:159069442-159245842(+)	ENSG00000214216.10	ENSG00000214216	IQCJ	0.185094996314557	1.61921605898473	2.18250755597789	0.0297303255666911	0.227739594705992	Junction	DLPFC
chr17:1771185-1771871(+)	ENSG00000132386.10	ENSG00000132386	SERPINF1	0.111047028494117	2.53431815677051	2.18245789555963	0.0297340180979897	0.227745852054198	Junction	DLPFC
chr5:147405731-147408727(-)	ENSG00000113657.12	ENSG00000113657	DPYSL3	-0.0858211684690798	3.00712074760213	-2.1824145719121	0.0297372397781991	0.227745852054198	Junction	DLPFC
chr3:15663997-15738571(+)				1.30515664917509	-1.67066022228296	2.18235448649457	0.0297417084143006	0.227745852054198	Junction	DLPFC
chr21:33867332-33875353(+)	ENSG00000205726.14	ENSG00000205726	ITSN1	0.105123244721872	2.30357964584432	2.18233187447481	0.0297433902518342	0.227745852054198	Junction	DLPFC
chr9:101613528-101623317(-)	ENSG00000198785.4	ENSG00000198785	GRIN3A	0.133273399072541	1.31426546307747	2.18232525433117	0.029743882660632	0.227745852054198	Junction	DLPFC
chr19:6381196-6381358(-)	ENSG00000125651.13	ENSG00000125651	GTF2F1	0.0741608058265838	3.66449391954318	2.18232488313645	0.0297439102704443	0.227745852054198	Junction	DLPFC
chr11:111721063-111721829(+)	ENSG00000170145.4	ENSG00000170145	SIK2	-0.0903496436607082	1.70536963563843	-2.18227938379771	0.0297472947216979	0.227745852054198	Junction	DLPFC
chr17:16788136-16796042(+)	ENSG00000266302.6	ENSG00000266302	RP11-219A15.1	0.263915992061071	-0.277764068712729	2.1822457473097	0.0297497969730327	0.227745852054198	Junction	DLPFC
chr8:143817783-143817861(-)	ENSG00000179950.13	ENSG00000179950	PUF60	-0.0696022000161743	3.30864869156674	-2.18224410430488	0.0297499192024284	0.227745852054198	Junction	DLPFC
chr6:17513955-17539268(+)	ENSG00000112186.11	ENSG00000112186	CAP2	0.131479834924717	4.63608784518272	2.18223437189849	0.0297506432421549	0.227745852054198	Junction	DLPFC
chr9:137452587-137452735(-)	ENSG00000165802.20	ENSG00000165802	NSMF	0.0877947420544483	5.34707740761099	2.18220470316222	0.0297528505336173	0.227745852054198	Junction	DLPFC
chr16:2175954-2176048(+)	ENSG00000131653.12	ENSG00000131653	TRAF7	0.083233898945781	1.41849086866291	2.18218274080578	0.0297544845777418	0.227745852054198	Junction	DLPFC
chr14:52718143-52718228(+)	ENSG00000100519.11	ENSG00000100519	PSMC6	0.0712030741263539	3.60739153950902	2.18218164503331	0.0297545661074783	0.227745852054198	Junction	DLPFC
chr12:39358374-39363097(-)	ENSG00000139116.18	ENSG00000139116	KIF21A	0.0553659514869824	4.42655503148363	2.18217439002686	0.0297551059130642	0.227745852054198	Junction	DLPFC
chr1:109985173-110009033(+)	ENSG00000168710.17	ENSG00000168710	AHCYL1	-0.0846759971255119	5.21306192715186	-2.18216528970145	0.0297557830307565	0.227745852054198	Junction	DLPFC
chr19:4117630-4123783(-)	ENSG00000126934.13	ENSG00000126934	MAP2K2	0.0771272101664659	2.65681616871129	2.18215920230791	0.0297562359760374	0.227745852054198	Junction	DLPFC
chr1:66534369-66625846(+)	ENSG00000118473.21	ENSG00000118473	SGIP1	0.0714874160043192	3.68514668414367	2.18209776981998	0.0297608073223421	0.227756545718725	Junction	DLPFC
chr5:65994865-66012048(+)	ENSG00000112851.14	ENSG00000112851	ERBIN	-0.125636039239163	3.70893060850078	-2.18208552801234	0.0297617183385684	0.227756545718725	Junction	DLPFC
chr5:32531917-32588511(+)	ENSG00000113387.11	ENSG00000113387	SUB1	0.202612502284728	-0.870249487390038	2.18204635093143	0.0297646339976556	0.227756545718725	Junction	DLPFC
chr13:32537028-32538682(-)	ENSG00000244754.8	ENSG00000244754	N4BP2L2	-0.086486553128187	2.82736936426588	-2.18202261657869	0.029766400489179	0.227756545718725	Junction	DLPFC
chr22:45729591-45738730(+)	ENSG00000130638.15	ENSG00000130638	ATXN10	0.0673503904846554	4.71776151866188	2.18201757402858	0.0297667758058707	0.227756545718725	Junction	DLPFC
chr3:167697127-167704841(-)	ENSG00000114209.14	ENSG00000114209	PDCD10	-0.0643458156628825	3.06912907919022	-2.18200147533766	0.0297679740577842	0.227756545718725	Junction	DLPFC
chr12:49752550-49752972(+)	ENSG00000139644.12	ENSG00000139644	TMBIM6	-0.0725541026401241	4.74685710024621	-2.18199290335152	0.0297686121017353	0.227756545718725	Junction	DLPFC
chr9:136669722-136669913(+)	ENSG00000172889.15	ENSG00000172889	EGFL7	0.127245072551576	1.52766398230883	2.18194123035935	0.0297724585597008	0.227773973831115	Junction	DLPFC
chr3:9761758-9762913(-)	ENSG00000134072.10	ENSG00000134072	CAMK1	0.0977749606057253	3.01406896057192	2.18187291963554	0.0297775441634514	0.227789924297561	Junction	DLPFC
chr11:75151398-75162654(+)	ENSG00000137491.14	ENSG00000137491	SLCO2B1	-0.1715881237076	1.6883309705472	-2.18187108507274	0.0297776807535128	0.227789924297561	Junction	DLPFC
chr1:225839347-225839828(+)	ENSG00000143819.12	ENSG00000143819	EPHX1	-0.119589444076318	2.21612977446096	-2.18177777143232	0.0297846290166264	0.227827448135899	Junction	DLPFC
chr12:27400775-27401256(+)	ENSG00000029153.14	ENSG00000029153	ARNTL2	0.114446578800988	1.70539872993753	2.18175672099273	0.0297861966550692	0.227827448135899	Junction	DLPFC
chr7:137597908-137599822(-)	ENSG00000157680.15	ENSG00000157680	DGKI	0.0847844261469252	3.49948537131623	2.18174200298089	0.0297872927562644	0.227827448135899	Junction	DLPFC
chr4:6708644-6709225(-)	ENSG00000178988.10	ENSG00000178988	MRFAP1L1	0.139076378233557	0.470244962651014	2.18164075802077	0.0297948337621294	0.227865088533845	Junction	DLPFC
chrX:111681300-111682131(+)	ENSG00000101901.11	ENSG00000101901	ALG13	-0.0891991971959406	1.71782168588075	-2.18162305104992	0.0297961527958466	0.227865088533845	Junction	DLPFC
chr9:120905239-120909229(-)	ENSG00000056558.10	ENSG00000056558	TRAF1	-0.172758637068812	-0.126417219576006	-2.18159905376001	0.029797940490628	0.227865088533845	Junction	DLPFC
chr9:94095455-94097320(+)	ENSG00000158079.14	ENSG00000158079	PTPDC1	-0.112014982313805	1.52518989586637	-2.1815894874984	0.0297986531617485	0.227865088533845	Junction	DLPFC
chr7:152315339-152330600(-)	ENSG00000055609.17	ENSG00000055609	KMT2C	-0.0755868083897053	3.10686727501787	-2.18147955899343	0.0298068437150732	0.227865088533845	Junction	DLPFC
chrX:134490206-134493507(+)	ENSG00000165704.14	ENSG00000165704	HPRT1	0.0927616870081763	4.4925520450262	2.1814747478626	0.0298072022272148	0.227865088533845	Junction	DLPFC
chr6:170398906-170399215(+)				-0.366867249677654	-1.21124957754375	-2.18146028801116	0.0298082797577004	0.227865088533845	Junction	DLPFC
chr9:117708319-117708562(+)	ENSG00000136869.13	ENSG00000136869	TLR4	-0.225587291465927	-1.00325753804952	-2.18143880846344	0.0298098804494736	0.227865088533845	Junction	DLPFC
chr1:85744835-85745440(-)	ENSG00000171502.14	ENSG00000171502	COL24A1	0.174126400926972	0.754418650802175	2.18142406535586	0.0298109791734284	0.227865088533845	Junction	DLPFC
chr11:83472778-83483252(-)	ENSG00000150672.16	ENSG00000150672	DLG2	0.102934791394958	4.16277661685539	2.18141524491496	0.0298116365298321	0.227865088533845	Junction	DLPFC
chr18:49836886-49837516(-)	ENSG00000266997.2	ENSG00000266997	RP11-886H22.1	0.204035322803717	-0.684139677071768	2.18140096519789	0.0298127007733979	0.227865088533845	Junction	DLPFC
chr1:17420829-17422202(-)	ENSG00000179051.13	ENSG00000179051	RCC2	-0.0866111948667625	1.54638555604782	-2.1813959542083	0.0298130742418944	0.227865088533845	Junction	DLPFC
chr6:136411698-136421700(-)	ENSG00000135525.18	ENSG00000135525	MAP7	-0.116168586104937	3.36882681443397	-2.18136021491974	0.0298157380042407	0.227865088533845	Junction	DLPFC
chr13:95760222-95760678(+)	ENSG00000102580.14	ENSG00000102580	DNAJC3	-0.0737321376085614	2.63844995848334	-2.18134407469622	0.0298169410535653	0.227865088533845	Junction	DLPFC
chr15:41050103-41053928(-)	ENSG00000128908.15	ENSG00000128908	INO80	-0.11849915037929	0.969899256518766	-2.18131775957564	0.0298189026025215	0.227865088533845	Junction	DLPFC
chr20:21145655-21161870(+)	ENSG00000088970.15	ENSG00000088970	KIZ	-0.0789798256749305	2.34136679643505	-2.18129702514216	0.0298204482413282	0.227865088533845	Junction	DLPFC
chr8:144532397-144533125(-)	ENSG00000147799.11	ENSG00000147799	ARHGAP39	0.119432926849397	0.70367067832014	2.18129136320496	0.0298208703198558	0.227865088533845	Junction	DLPFC
chr14:67562895-67569137(+)	ENSG00000054690.13	ENSG00000054690	PLEKHH1	-0.268292616526755	1.12782131762611	-2.18127740397275	0.0298219109560789	0.227865088533845	Junction	DLPFC
chr5:95768167-95780251(+)	ENSG00000164292.12	ENSG00000164292	RHOBTB3	-0.127233548956505	2.73400900679335	-2.18124890886329	0.0298240353137271	0.227865088533845	Junction	DLPFC
chr2:209939653-209941220(+)	ENSG00000144406.18	ENSG00000144406	UNC80	0.105071231101036	3.27658071864717	2.18122457889441	0.0298258492566459	0.227865088533845	Junction	DLPFC
chr6:75087748-75089105(-)	ENSG00000111799.20	ENSG00000111799	COL12A1	0.20719172071366	-0.863571654515989	2.18121148551483	0.029826825484872	0.227865088533845	Junction	DLPFC
chr19:6679497-6680157(-)	ENSG00000125730.16	ENSG00000125730	C3	-0.228659434749354	2.84171166837038	-2.18120641434096	0.0298272035935257	0.227865088533845	Junction	DLPFC
chr11:72584314-72584550(-)	ENSG00000186642.15	ENSG00000186642	PDE2A	0.108989992767452	3.10323659127297	2.18117202708413	0.029829767629658	0.227865088533845	Junction	DLPFC
chr3:43711864-43714946(+)	ENSG00000011198.7	ENSG00000011198	ABHD5	-0.113711595012711	0.749877436342358	-2.18115940459225	0.0298307088552784	0.227865088533845	Junction	DLPFC
chr11:1288777-1290226(-)	ENSG00000078902.15	ENSG00000078902	TOLLIP	0.0854616782128622	4.17445028464752	2.18114864635064	0.0298315110889592	0.227865088533845	Junction	DLPFC
chr1:16966120-16966407(+)	ENSG00000058453.16	ENSG00000058453	CROCC	0.177282390359124	-0.329996608318336	2.18112851385088	0.0298330124038003	0.227865088533845	Junction	DLPFC
chr3:107716850-107728764(+)	ENSG00000114439.18	ENSG00000114439	BBX	-0.097285199683745	2.93100624863968	-2.18103788929621	0.0298397712391619	0.227880534597372	Junction	DLPFC
chr3:141381488-141386871(+)	ENSG00000177311.11	ENSG00000177311	ZBTB38	-0.20508073451865	-0.407547648740864	-2.1810162070059	0.0298413885137698	0.227880534597372	Junction	DLPFC
chr4:46979099-46992827(-)	ENSG00000109158.10	ENSG00000109158	GABRA4	0.147517011295201	2.91615110037759	2.18100056336078	0.0298425554148991	0.227880534597372	Junction	DLPFC
chr17:28682857-28682941(+)	ENSG00000109111.14	ENSG00000109111	SUPT6H	-0.0797978126609981	1.72739207938131	-2.18099809440614	0.0298427395843972	0.227880534597372	Junction	DLPFC
chr5:53026869-53042111(+)	ENSG00000164171.10	ENSG00000164171	ITGA2	-0.312989517947474	-0.618034465731031	-2.18098004070149	0.0298440863144264	0.227880534597372	Junction	DLPFC
chr7:94908140-94909897(+)	ENSG00000158528.11	ENSG00000158528	PPP1R9A	0.157939539194389	0.559962815292339	2.18097516128013	0.0298444503076344	0.227880534597372	Junction	DLPFC
chr1:235762852-235766078(-)	ENSG00000143669.13	ENSG00000143669	LYST	0.0787646171599451	2.07469401541438	2.18094716645862	0.0298465387287042	0.227880950572837	Junction	DLPFC
chr1:114402884-114405409(-)	ENSG00000197323.11	ENSG00000197323	TRIM33	0.0673699926550742	2.57289416293739	2.18093236008021	0.0298476433394532	0.227880950572837	Junction	DLPFC
chr17:17817137-17817255(-)	ENSG00000072310.16	ENSG00000072310	SREBF1	-0.191418034282917	0.616304998342092	-2.1808303957199	0.0298552512174598	0.227923928366635	Junction	DLPFC
chr1:24646074-24646666(+)	ENSG00000133226.16	ENSG00000133226	SRRM1	-0.0930061477756177	3.26884121606191	-2.18078548142254	0.0298586029439899	0.227923928366635	Junction	DLPFC
chr2:169504327-169504480(+)	ENSG00000163093.11	ENSG00000163093	BBS5	0.0997826516368507	1.58533477061195	2.18078314950868	0.0298587769717821	0.227923928366635	Junction	DLPFC
chr12:119761056-119767086(-)	ENSG00000122966.14	ENSG00000122966	CIT	0.12108747759071	3.97439754384334	2.18076676594829	0.0298599996809309	0.227923928366635	Junction	DLPFC
chr19:6418877-6419202(-)	ENSG00000088247.16	ENSG00000088247	KHSRP	-0.0713988915463966	3.2730316088223	-2.18075174955628	0.0298611203959345	0.227923928366635	Junction	DLPFC
chr19:35010380-35011473(+)	ENSG00000089351.14	ENSG00000089351	GRAMD1A	-0.101476129649193	1.2288996142496	-2.18068970500407	0.0298657513380474	0.22794008232301	Junction	DLPFC
chr1:61426557-61455302(+)	ENSG00000162599.15	ENSG00000162599	NFIA	-0.109220415477348	2.21928229984481	-2.18066546678577	0.0298675606223668	0.22794008232301	Junction	DLPFC
chr3:167794825-167807243(+)	ENSG00000163536.12	ENSG00000163536	SERPINI1	0.0881642425899036	6.50229464485494	2.18065370166652	0.0298684388747352	0.22794008232301	Junction	DLPFC
chr6:160096626-160102518(+)	ENSG00000197081.12	ENSG00000197081	IGF2R	-0.105161811478094	1.17898750046779	-2.18063927929026	0.0298695155186453	0.22794008232301	Junction	DLPFC
chr13:28177936-28220230(+)	ENSG00000152520.13	ENSG00000152520	PAN3	-0.213949745741738	-0.715142705714857	-2.18055130004601	0.029876083977355	0.227973156951092	Junction	DLPFC
chr17:58732545-58734117(+)	ENSG00000108384.14	ENSG00000108384	RAD51C	0.0919433293927418	2.06349258537589	2.18051886506454	0.029878505861251	0.227973156951092	Junction	DLPFC
chr14:24193270-24194674(-)	ENSG00000100926.14	ENSG00000100926	TM9SF1	-0.11556407754619	1.06739485249799	-2.18051814822392	0.029878559388855	0.227973156951092	Junction	DLPFC
chr10:26281088-26286344(+)	ENSG00000136750.11	ENSG00000136750	GAD2	0.154319884600138	3.02897129889252	2.18046686683424	0.0298823888648014	0.227979589222938	Junction	DLPFC
chrX:53995783-53999869(-)	ENSG00000172943.19	ENSG00000172943	PHF8	-0.117287632648708	0.626689632332359	-2.18046481192379	0.0298825423255981	0.227979589222938	Junction	DLPFC
chr2:37247630-37248134(+)	ENSG00000003509.15	ENSG00000003509	NDUFAF7	0.0977100020164996	1.44453724999302	2.18031026615546	0.0298940857599488	0.228052317314126	Junction	DLPFC
chr11:65188489-65188585(+)	ENSG00000014216.15	ENSG00000014216	CAPN1	0.0883228715735667	2.08713765712563	2.18029513555852	0.029895216111337	0.228052317314126	Junction	DLPFC
chr1:193152445-193203794(+)	ENSG00000134371.10	ENSG00000134371	CDC73	-0.0806552083470043	1.82923231167659	-2.18020881612023	0.0299016654256417	0.228065028384151	Junction	DLPFC
chr5:161895869-161897110(+)	ENSG00000022355.16	ENSG00000022355	GABRA1	0.140093252711014	5.51235113460654	2.18020661790388	0.0299018296799757	0.228065028384151	Junction	DLPFC
chr14:78651327-78709216(+)	ENSG00000021645.18	ENSG00000021645	NRXN3	0.0986105081981193	2.86012804946717	2.18016160294215	0.0299051934431133	0.228065028384151	Junction	DLPFC
chr15:63971562-63983532(-)	ENSG00000035664.11	ENSG00000035664	DAPK2	-0.241377103057545	-0.957821159859815	-2.1801596040948	0.0299053428154496	0.228065028384151	Junction	DLPFC
chr2:39309520-39315309(-)	ENSG00000011566.14	ENSG00000011566	MAP4K3	0.0541875398420246	3.2007100014336	2.18015521303582	0.0299056709581961	0.228065028384151	Junction	DLPFC
chr18:5434122-5438034(-)	ENSG00000082397.17	ENSG00000082397	EPB41L3	0.105006817296225	4.15480946260663	2.1801377749144	0.0299069741353626	0.228065028384151	Junction	DLPFC
chr7:37211518-37213334(-)	ENSG00000155849.15	ENSG00000155849	ELMO1	-0.197538973919667	2.2249315568306	-2.18012570446535	0.029907876206973	0.228065028384151	Junction	DLPFC
chrX:123610958-123611439(-)	ENSG00000125676.19	ENSG00000125676	THOC2	-0.140601177922736	0.227869437593356	-2.18005946103001	0.0299128272547836	0.228078298133935	Junction	DLPFC
chr17:38364857-38365307(+)	ENSG00000274211.4	ENSG00000274211	SOCS7	0.123390829788264	1.19050746054454	2.18005182501951	0.0299133980172399	0.228078298133935	Junction	DLPFC
chr17:8237520-8238030(-)	ENSG00000178971.13	ENSG00000178971	CTC1	-0.146513190997788	-0.034923755195953	-2.18003937971745	0.0299143282759165	0.228078298133935	Junction	DLPFC
chrX:124090965-124094017(+)	ENSG00000101972.18	ENSG00000101972	STAG2	-0.143788853746614	1.70693671048259	-2.18000959668664	0.0299165545926946	0.22808329703489	Junction	DLPFC
chr8:120001711-120002976(+)	ENSG00000155792.9	ENSG00000155792	DEPTOR	-0.124624761448215	1.70062071439808	-2.179926840146	0.0299227414929235	0.228114611859917	Junction	DLPFC
chr4:112232175-112253207(+)	ENSG00000138660.11	ENSG00000138660	AP1AR	0.11673617390845	1.10056397350523	2.17991263245599	0.0299238037745641	0.228114611859917	Junction	DLPFC
chr4:171813991-171814411(+)	ENSG00000174473.15	ENSG00000174473	GALNTL6	0.17358447658597	0.0022354352187299	2.1798340212305	0.0299296819730399	0.228137717597694	Junction	DLPFC
chr2:65344897-65431961(-)	ENSG00000198369.9	ENSG00000198369	SPRED2	0.132517096405942	1.43960531571587	2.17983007811931	0.0299299768476433	0.228137717597694	Junction	DLPFC
chr3:108648113-108648917(+)	ENSG00000198919.12	ENSG00000198919	DZIP3	0.102446534649524	3.83146524673468	2.17964582963239	0.02994375815512	0.228225900161592	Junction	DLPFC
chr10:6479166-6483439(-)	ENSG00000065675.14	ENSG00000065675	PRKCQ	-0.170325139361086	0.604619520990745	-2.17963338671373	0.0299446890504965	0.228225900161592	Junction	DLPFC
chr9:109256225-109256392(-)	ENSG00000095203.14	ENSG00000095203	EPB41L4B	0.106134684484788	1.95090033436871	2.17960387548253	0.029946896981962	0.228230749361742	Junction	DLPFC
chr11:18733636-18737879(-)	ENSG00000110786.17	ENSG00000110786	PTPN5	0.132069040755776	3.49902025734581	2.17951991467791	0.0299531794168329	0.228255648186042	Junction	DLPFC
chr5:38504122-38505904(-)	ENSG00000113594.9	ENSG00000113594	LIFR	-0.102855304196891	3.3002698721516	-2.17951819972333	0.0299533077515475	0.228255648186042	Junction	DLPFC
chr3:184860066-184862896(+)	ENSG00000156931.15	ENSG00000156931	VPS8	0.0573419799243296	3.15895759722925	2.17946828637078	0.0299570431113966	0.228261809134158	Junction	DLPFC
chr8:11319839-11322624(+)	ENSG00000104643.9	ENSG00000104643	MTMR9	0.0936990667042864	2.10474148056953	2.17946538793947	0.0299572600333218	0.228261809134158	Junction	DLPFC
chr2:166058689-166073357(-)	ENSG00000144285.16	ENSG00000144285	SCN1A	0.137117302746447	2.70417521566242	2.17942595428288	0.0299602114281474	0.228267666492738	Junction	DLPFC
chr7:92396477-92397722(+)	ENSG00000001629.9	ENSG00000001629	ANKIB1	-0.0920503446824097	1.77916034607777	-2.17940009820738	0.0299621467510849	0.228267666492738	Junction	DLPFC
chr11:62596826-62597315(-)	ENSG00000149480.6	ENSG00000149480	MTA2	-0.129023903884363	1.66388684339682	-2.17939211149361	0.0299627445770937	0.228267666492738	Junction	DLPFC
chr15:27527993-27532599(+)	ENSG00000182256.12	ENSG00000182256	GABRG3	0.164223649792955	1.0617977775101	2.17936364053419	0.0299648757852034	0.22827192698943	Junction	DLPFC
chr9:104804721-104806240(-)	ENSG00000165029.15	ENSG00000165029	ABCA1	-0.162786426866125	0.124439129708825	-2.17931293688265	0.0299686715567962	0.22827743267417	Junction	DLPFC
chr1:17000143-17000245(-)	ENSG00000159363.17	ENSG00000159363	ATP13A2	0.095459752344223	3.24700349002766	2.17931198899543	0.0299687425213848	0.22827743267417	Junction	DLPFC
chr4:76396487-76403137(-)	ENSG00000163749.17	ENSG00000163749	CCDC158	0.184503374012169	-0.728514900820009	2.17927416062175	0.0299715747013717	0.228285418552417	Junction	DLPFC
chr4:155794087-155795340(+)	ENSG00000061918.12	ENSG00000061918	GUCY1B3	0.10444546225743	3.61878606624174	2.17925599206976	0.029972935048414	0.228285418552417	Junction	DLPFC
chr17:8492510-8492775(-)	ENSG00000133026.12	ENSG00000133026	MYH10	0.106591992292269	3.61017067742685	2.17910690558328	0.0299840997212189	0.22834211690477	Junction	DLPFC
chr20:45843722-45844262(-)	ENSG00000101473.16	ENSG00000101473	ACOT8	0.121921146610878	1.54093374473809	2.17907655962492	0.029986372685408	0.22834211690477	Junction	DLPFC
chr3:124462634-124474662(+)	ENSG00000160145.15	ENSG00000160145	KALRN	0.10671856872462	4.71206973564969	2.17907488959456	0.0299864977778563	0.22834211690477	Junction	DLPFC
chr2:97647444-97647995(+)	ENSG00000135940.6	ENSG00000135940	COX5B	0.0424552884814432	5.82981406191516	2.17906262191605	0.0299874166934873	0.22834211690477	Junction	DLPFC
chr1:172092876-172093695(+)	ENSG00000197959.13	ENSG00000197959	DNM3	-0.197290849100171	2.07312154689507	-2.17903744660166	0.0299893025371503	0.22834211690477	Junction	DLPFC
chr3:46705908-46709125(+)	ENSG00000181585.3	ENSG00000181585	TMIE	0.205478681134855	-0.723845487301065	2.17903061868401	0.0299898140234948	0.22834211690477	Junction	DLPFC
chr4:176146160-176148132(+)	ENSG00000150627.15	ENSG00000150627	WDR17	0.101184675704773	2.69143056231523	2.17897980707994	0.0299936206096326	0.228359126682074	Junction	DLPFC
chr4:99948524-99948810(-)	ENSG00000164032.11	ENSG00000164032	H2AFZ	0.0728874205013532	4.55506348414109	2.17891855810085	0.0299982096732454	0.228382091826081	Junction	DLPFC
chr14:49853706-49862656(-)				1.40786502689377	-1.02801385035327	2.17886542185931	0.0300021913831034	0.228394989323602	Junction	DLPFC
chr17:69255635-69255732(-)	ENSG00000154265.15	ENSG00000154265	ABCA5	0.0852679193768142	2.62931839198847	2.17885397228099	0.030003049405271	0.228394989323602	Junction	DLPFC
chr18:74567434-74571185(+)	ENSG00000150656.14	ENSG00000150656	CNDP1	-0.230333480765171	3.64915486351883	-2.17880072889637	0.0300070396998568	0.228397587390856	Junction	DLPFC
chr3:39513607-39524242(+)	ENSG00000168314.17	ENSG00000168314	MOBP	-0.241491347977173	4.56522952491067	-2.17877840036747	0.0300087132348389	0.228397587390856	Junction	DLPFC
chr2:161855131-161862873(+)	ENSG00000144290.16	ENSG00000144290	SLC4A10	0.122032826229064	4.72608864876627	2.17877177652962	0.0300092097104633	0.228397587390856	Junction	DLPFC
chr3:58126763-58130740(+)	ENSG00000136068.14	ENSG00000136068	FLNB	-0.162028251821124	0.232548670764762	-2.17875888082252	0.0300101763009958	0.228397587390856	Junction	DLPFC
chr9:2622272-2635452(+)	ENSG00000147852.15	ENSG00000147852	VLDLR	-0.160518996877983	-0.283769086414435	-2.17874449155615	0.0300112548721537	0.228397587390856	Junction	DLPFC
chr5:147612372-147617910(-)	ENSG00000176049.15	ENSG00000176049	JAKMIP2	0.0752920854989556	2.77726667460353	2.17869001511289	0.0300153385468145	0.228407090886178	Junction	DLPFC
chr7:101363191-101419976(+)	ENSG00000160963.13	ENSG00000160963	COL26A1	0.219131377302132	-0.895522240044159	2.17867046073328	0.0300168045033338	0.228407090886178	Junction	DLPFC
chrX:153805607-153806070(-)	ENSG00000067840.12	ENSG00000067840	PDZD4	0.0959240018417377	5.02738364005545	2.17865641442761	0.0300178575676395	0.228407090886178	Junction	DLPFC
chr2:219282062-219282836(+)	ENSG00000135924.15	ENSG00000135924	DNAJB2	-0.0852117495149253	4.25108334670245	-2.17864390785835	0.0300187952233443	0.228407090886178	Junction	DLPFC
chr2:97661947-97663842(-)	ENSG00000115073.7	ENSG00000115073	ACTR1B	0.0999207818599383	2.83611043683382	2.1786185263625	0.0300206982293451	0.228409602466526	Junction	DLPFC
chr8:29123493-29124023(-)	ENSG00000197892.12	ENSG00000197892	KIF13B	-0.184815342628689	1.78907771839585	-2.17856057853045	0.0300250433230431	0.228428296613046	Junction	DLPFC
chr4:76179706-76180953(-)	ENSG00000138760.8	ENSG00000138760	SCARB2	-0.0943468392219497	3.55837508533823	-2.17852533826886	0.0300276860037842	0.228428296613046	Junction	DLPFC
chr3:2745698-2819485(+)	ENSG00000144619.14	ENSG00000144619	CNTN4	0.129263957325348	1.92192607171438	2.1785228260145	0.0300278744063688	0.228428296613046	Junction	DLPFC
chr4:38941022-38943455(+)	ENSG00000197712.11	ENSG00000197712	FAM114A1	-0.206500483343395	-0.547957932042069	-2.17843007010352	0.0300348312051132	0.228469249796716	Junction	DLPFC
chr15:29718119-29718265(-)	ENSG00000104067.16	ENSG00000104067	TJP1	-0.095644039433824	3.24902773051165	-2.17824879892935	0.0300484307652592	0.228560726266112	Junction	DLPFC
chrX:37841106-37841781(-)	ENSG00000165169.10	ENSG00000165169	DYNLT3	0.098174848098479	3.4977574073427	2.17810977503832	0.0300588643961413	0.228588978232999	Junction	DLPFC
chr7:103297559-103298567(+)	ENSG00000105819.13	ENSG00000105819	PMPCB	0.0661942946073005	3.04825037608221	2.17809984406888	0.0300596098270354	0.228588978232999	Junction	DLPFC
chr12:44777125-44777241(-)	ENSG00000184613.10	ENSG00000184613	NELL2	0.11899183103771	5.39352361870179	2.17809821588402	0.0300597320421349	0.228588978232999	Junction	DLPFC
chr20:32836842-32839734(+)	ENSG00000101367.8	ENSG00000101367	MAPRE1	-0.0701430613658416	2.94766546771525	-2.17808904541572	0.0300604204054553	0.228588978232999	Junction	DLPFC
chr4:40890492-40893264(-)	ENSG00000163697.16	ENSG00000163697	APBB2	-0.126128880247043	2.60529321285629	-2.17807509113664	0.0300614678823065	0.228588978232999	Junction	DLPFC
chr5:14270900-14280321(+)	ENSG00000038382.17	ENSG00000038382	TRIO	0.0842732437747756	2.74463599787504	2.17807346552372	0.0300615899108597	0.228588978232999	Junction	DLPFC
chr15:63057119-63059562(+)	ENSG00000140416.19	ENSG00000140416	TPM1	0.0829632757492576	4.06327735984723	2.17799892644271	0.0300671857342801	0.228619557504333	Junction	DLPFC
chr4:140628366-140633947(-)	ENSG00000109436.7	ENSG00000109436	TBC1D9	0.108537910648411	3.16925231899461	2.1779464399677	0.0300711265563078	0.228627962836844	Junction	DLPFC
chr8:11309689-11314922(+)	ENSG00000104643.9	ENSG00000104643	MTMR9	0.0695476503643362	2.98602338148395	2.17794226538651	0.0300714400139361	0.228627962836844	Junction	DLPFC
chr7:152230322-152235816(-)	ENSG00000055609.17	ENSG00000055609	KMT2C	-0.0955927216671748	1.85443329960746	-2.17792092093529	0.0300730427531694	0.228628178124639	Junction	DLPFC
chr19:49129455-49129992(+)	ENSG00000177380.13	ENSG00000177380	PPFIA3	0.123076060405238	2.20583411055247	2.17788736900281	0.0300755622922817	0.22862871439609	Junction	DLPFC
chr8:40767731-40825574(-)	ENSG00000165061.14	ENSG00000165061	ZMAT4	0.141082563602258	2.33117155621505	2.1778332863601	0.0300796239421369	0.22862871439609	Junction	DLPFC
chr21:44856365-44861162(-)	ENSG00000183255.11	ENSG00000183255	PTTG1IP	-0.109204585781017	2.71062249588777	-2.17783016037507	0.0300798587205927	0.22862871439609	Junction	DLPFC
chr19:6713316-6713406(-)	ENSG00000125730.16	ENSG00000125730	C3	-0.236610061611042	1.25175219550224	-2.17782395403243	0.0300803248553247	0.22862871439609	Junction	DLPFC
chr10:89593990-89599251(-)	ENSG00000152782.16	ENSG00000152782	PANK1	0.140584912157629	0.701611500397802	2.17781515905465	0.0300809854232491	0.22862871439609	Junction	DLPFC
chr8:30070060-30082846(-)	ENSG00000133872.13	ENSG00000133872	SARAF	0.0897573817144248	2.00940588722666	2.17770658587458	0.0300891411040039	0.228675884913824	Junction	DLPFC
chr3:3037329-3038932(+)	ENSG00000144619.14	ENSG00000144619	CNTN4	0.151422246238232	1.60279753206497	2.17767268506839	0.0300916880184356	0.228675884913824	Junction	DLPFC
chr8:50402345-50438542(+)	ENSG00000147481.14	ENSG00000147481	SNTG1	0.0778327674811113	2.97944773431053	2.17766965110858	0.0300919159641513	0.228675884913824	Junction	DLPFC
chr7:24641869-24649611(+)	ENSG00000105926.15	ENSG00000105926	MPP6	0.0677618473789201	4.04818269927474	2.1776199772662	0.0300956482425358	0.228686704905574	Junction	DLPFC
chr2:54879641-54891053(+)	ENSG00000214595.11	ENSG00000214595	EML6	0.0996482422681114	2.07121740910791	2.17759429925149	0.0300975777345105	0.228686704905574	Junction	DLPFC
chrX:123636176-123638042(-)	ENSG00000125676.19	ENSG00000125676	THOC2	-0.0835796050566031	1.75471668401095	-2.1775701493852	0.0300993924961018	0.228686704905574	Junction	DLPFC
chr13:75306474-75309940(-)				0.170829220566453	1.1375351068112	2.17756686793976	0.0300996390903097	0.228686704905574	Junction	DLPFC
chr2:100287064-100290257(-)	ENSG00000170500.12	ENSG00000170500	LONRF2	0.095117576051678	3.8089369134481	2.17754007349998	0.0301016527053107	0.228687782791163	Junction	DLPFC
chr3:124496414-124518399(+)	ENSG00000160145.15	ENSG00000160145	KALRN	0.129640799514083	3.58457076241239	2.17752011165307	0.0301031529232507	0.228687782791163	Junction	DLPFC
chr13:35156207-35157077(+)	ENSG00000172915.18	ENSG00000172915	NBEA	0.100270973371579	3.63072927902197	2.17750211558583	0.0301045054597757	0.228687782791163	Junction	DLPFC
chr8:129903351-129904498(-)	ENSG00000153310.18	ENSG00000153310	FAM49B	0.0634373181597329	3.87627219616436	2.17735189845751	0.0301157974256391	0.228761594777777	Junction	DLPFC
chr7:107700176-107701100(+)	ENSG00000091137.11	ENSG00000091137	SLC26A4	0.178659027425693	-0.0314009429825104	2.17729381794266	0.030120164373568	0.228772983240303	Junction	DLPFC
chr20:42248823-42270396(-)	ENSG00000196090.12	ENSG00000196090	PTPRT	0.180646491273942	-0.185339965700616	2.17729005230222	0.0301204475227688	0.228772983240303	Junction	DLPFC
chr14:88824822-88839451(+)	ENSG00000165533.18	ENSG00000165533	TTC8	0.121845652502796	0.864818355702188	2.17725428389817	0.0301231371652136	0.228773638877047	Junction	DLPFC
chr19:51347059-51350328(-)	ENSG00000105379.9	ENSG00000105379	ETFB	-0.064899418756344	3.40985344308867	-2.17722872626887	0.0301250591247697	0.228773638877047	Junction	DLPFC
chr16:67145420-67145569(+)	ENSG00000125149.11	ENSG00000125149	C16orf70	-0.0769375060189576	2.2126813648967	-2.17718476681729	0.0301283651675295	0.228773638877047	Junction	DLPFC
chr5:161848423-161850795(+)	ENSG00000022355.16	ENSG00000022355	GABRA1	0.143066285689218	4.3265647354481	2.17717374278237	0.03012919429729	0.228773638877047	Junction	DLPFC
chr2:101867310-101868028(+)	ENSG00000071054.16	ENSG00000071054	MAP4K4	-0.131137998173587	2.76443535398001	-2.17716127483771	0.030130132048816	0.228773638877047	Junction	DLPFC
chr1:22490646-22491399(+)	ENSG00000184677.16	ENSG00000184677	ZBTB40	-0.122888872780797	0.962041606292705	-2.17714390363785	0.0301314386308743	0.228773638877047	Junction	DLPFC
chr4:55609180-55616337(-)	ENSG00000109255.11	ENSG00000109255	NMU	0.228692124229765	-1.18611774608174	2.1771285359986	0.0301325945550482	0.228773638877047	Junction	DLPFC
chrX:154355073-154357433(-)	ENSG00000196924.14	ENSG00000196924	FLNA	-0.220955074034831	-0.419655266093323	-2.17712132138631	0.0301331372374653	0.228773638877047	Junction	DLPFC
chr1:165683111-165695251(-)	ENSG00000143149.12	ENSG00000143149	ALDH9A1	-0.0831297890301663	2.77242338133461	-2.17707045143756	0.0301369639093591	0.228790729670309	Junction	DLPFC
chr5:70066085-70066933(+)	ENSG00000205571.12	ENSG00000205571	SMN2	-0.322918704471905	2.46697802030476	-2.17701061600319	0.0301414655431606	0.228812942515789	Junction	DLPFC
chr19:9980860-9981087(-)	ENSG00000080573.6	ENSG00000080573	COL5A3	0.158088732029248	2.46151012450849	2.17684005034933	0.0301543009925592	0.228898414235938	Junction	DLPFC
chr17:82032829-82032946(+)	ENSG00000169750.8	ENSG00000169750	RAC3	0.108519131745077	2.19682951231504	2.17671690286831	0.0301635710497724	0.228956813884358	Junction	DLPFC
chr8:66843548-66847192(+)	ENSG00000270024.5	ENSG00000270024	C8orf44-SGK3	-0.162572095961518	1.62749653652407	-2.17663991793919	0.0301693674211622	0.228988841767544	Junction	DLPFC
chr1:17635017-17637887(+)	ENSG00000074964.16	ENSG00000074964	ARHGEF10L	0.115006745023317	0.588876290817039	2.17656096168347	0.030175313216703	0.22901194705409	Junction	DLPFC
chr7:86940116-86942017(-)	ENSG00000164659.14	ENSG00000164659	KIAA1324L	-0.0969386718600627	2.48492621337165	-2.17655760940866	0.0301755656819106	0.22901194705409	Junction	DLPFC
chr18:72865242-72867263(-)	ENSG00000166342.18	ENSG00000166342	NETO1	0.119072326394794	2.9882401173887	2.17641583228698	0.0301862448138887	0.229081021918162	Junction	DLPFC
chr2:25383890-25388201(-)	ENSG00000138101.18	ENSG00000138101	DTNB	0.166518511951398	0.624608396632502	2.17634519162749	0.0301915669243554	0.229102011082371	Junction	DLPFC
chr7:135645019-135645467(+)	ENSG00000155561.14	ENSG00000155561	NUP205	-0.122027701356634	1.02494253794244	-2.17633724141706	0.0301921659487607	0.229102011082371	Junction	DLPFC
chr12:6918163-6921580(+)	ENSG00000111674.8	ENSG00000111674	ENO2	0.179194909322146	0.480289567857171	2.17630575071393	0.0301945387791465	0.22910752682981	Junction	DLPFC
chr2:206788156-206788818(+)	ENSG00000118246.13	ENSG00000118246	FASTKD2	0.0790301631156843	1.81515698470274	2.17622400725297	0.030200698915318	0.22910752682981	Junction	DLPFC
chr5:69365755-69366502(-)	ENSG00000273841.4	ENSG00000273841	TAF9	0.0758349814117937	3.60005033433355	2.17621029180626	0.03020173260906	0.22910752682981	Junction	DLPFC
chr17:18235538-18236606(+)	ENSG00000131899.10	ENSG00000131899	LLGL1	-0.172715305360204	0.767802400841202	-2.17618382904605	0.030203727117416	0.22910752682981	Junction	DLPFC
chr10:84499960-84513448(+)	ENSG00000107771.15	ENSG00000107771	CCSER2	-0.176078710151838	0.690988705285599	-2.17618181682872	0.0302038787836558	0.22910752682981	Junction	DLPFC
chr3:124655668-124657447(+)	ENSG00000160145.15	ENSG00000160145	KALRN	0.095695091776627	3.08002799515509	2.17618000179205	0.0302040155884214	0.22910752682981	Junction	DLPFC
chr2:5932922-5968585(+)	ENSG00000232044.6	ENSG00000232044	LINC01105	-0.158454695064533	1.80397653366541	-2.17615096381775	0.0302062043404805	0.22910752682981	Junction	DLPFC
chr19:38815718-38815856(-)	ENSG00000104823.8	ENSG00000104823	ECH1	-0.0699573168184045	2.81498185754837	-2.17613138626443	0.0302076800857504	0.22910752682981	Junction	DLPFC
chr5:150204039-150204531(+)	ENSG00000011083.8	ENSG00000011083	SLC6A7	0.163486514094931	2.12442426002106	2.17612557966122	0.0302081177962904	0.22910752682981	Junction	DLPFC
chr4:139518043-139520276(-)	ENSG00000145391.13	ENSG00000145391	SETD7	-0.0731131684298418	2.52870745279654	-2.17610219835287	0.0302098803700981	0.22910752682981	Junction	DLPFC
chr5:140645679-140647255(-)	ENSG00000131495.8	ENSG00000131495	NDUFA2	0.0623164728131355	3.88738936233785	2.17609732441033	0.0302102477979892	0.22910752682981	Junction	DLPFC
chr2:115762611-115768296(+)	ENSG00000175497.16	ENSG00000175497	DPP10	0.0826169609814251	3.6881189266534	2.17604091508447	0.0302145005619689	0.229120985327319	Junction	DLPFC
chr7:121379015-121382956(-)	ENSG00000196937.10	ENSG00000196937	FAM3C	0.106687743501726	2.32746097726705	2.17602702852699	0.0302155475647543	0.229120985327319	Junction	DLPFC
chr11:65130824-65130919(-)	ENSG00000162298.17	ENSG00000162298	SYVN1	-0.163665386055542	0.205826341065032	-2.17600494848499	0.0302172123949859	0.229120985327319	Junction	DLPFC
chr19:12582911-12583429(-)	ENSG00000188033.9	ENSG00000188033	ZNF490	0.0848506351916639	1.509773342124	2.17599007751488	0.0302183337074167	0.229120985327319	Junction	DLPFC
chr13:25530099-25530561(+)	ENSG00000132932.16	ENSG00000132932	ATP8A2	0.100124670072881	2.91039878037626	2.17596626140326	0.0302201295831511	0.229122638609498	Junction	DLPFC
chr18:74571271-74576868(+)	ENSG00000150656.14	ENSG00000150656	CNDP1	-0.247912466866483	2.91421934950035	-2.1758785045468	0.0302267477643287	0.229141809705281	Junction	DLPFC
chr5:93553864-93554873(-)	ENSG00000237187.8	ENSG00000237187	NR2F1-AS1	0.0739410821138119	3.03642870456119	2.17587718677133	0.0302268471538644	0.229141809705281	Junction	DLPFC
chr1:153948645-153949114(-)	ENSG00000160741.16	ENSG00000160741	CRTC2	-0.119932530962304	0.266658147932177	-2.17584970867438	0.030228919676854	0.229141809705281	Junction	DLPFC
chr17:58692789-58694930(+)	ENSG00000108384.14	ENSG00000108384	RAD51C	0.0993842111096834	1.25817180265242	2.1757857656338	0.0302337430263628	0.229141809705281	Junction	DLPFC
chr11:90168993-90170068(+)	ENSG00000077616.10	ENSG00000077616	NAALAD2	0.196859329578184	-0.384141999864636	2.17578076958536	0.0302341199161083	0.229141809705281	Junction	DLPFC
chr7:87978413-88075625(+)	ENSG00000008277.14	ENSG00000008277	ADAM22	0.0920973161129771	2.89194850983807	2.17577480646958	0.0302345697643697	0.229141809705281	Junction	DLPFC
chr1:59909961-59911607(-)	ENSG00000134716.9	ENSG00000134716	CYP2J2	-0.148903487442598	1.58134849092068	-2.17572879798643	0.0302380407676036	0.229141809705281	Junction	DLPFC
chr9:127448424-127449280(-)	ENSG00000197958.12	ENSG00000197958	RPL12	-0.0630354116912999	5.59016196925427	-2.17570835247445	0.0302395833421547	0.229141809705281	Junction	DLPFC
chr11:47270247-47273826(+)	ENSG00000110514.19	ENSG00000110514	MADD	0.0995500510673859	2.14804445093119	2.17567208729585	0.0302423196471669	0.229141809705281	Junction	DLPFC
chr1:97082471-97098488(-)	ENSG00000188641.12	ENSG00000188641	DPYD	-0.19676317780021	-0.782194644584016	-2.17566398119233	0.0302429313036382	0.229141809705281	Junction	DLPFC
chr14:45118126-45120886(-)	ENSG00000100442.10	ENSG00000100442	FKBP3	0.051364782766644	5.14111883800757	2.1756608691112	0.0302431661325603	0.229141809705281	Junction	DLPFC
chr15:72265992-72266744(-)	ENSG00000137817.16	ENSG00000137817	PARP6	0.052409393752587	2.97549406198769	2.17566076244171	0.0302431741815688	0.229141809705281	Junction	DLPFC
chr19:1124023-1127603(-)	ENSG00000064932.15	ENSG00000064932	SBNO2	-0.198373005319431	-0.398139019575417	-2.17564210176767	0.0302445822970707	0.229141809705281	Junction	DLPFC
chr2:88782926-88784597(+)	ENSG00000230006.7	ENSG00000230006	ANKRD36BP2	0.0775376805014814	3.35281439202148	2.17563988484383	0.0302447495876508	0.229141809705281	Junction	DLPFC
chr7:29393711-29398372(+)	ENSG00000106069.20	ENSG00000106069	CHN2	-0.124641405452363	1.38293592944443	-2.17559043539526	0.0302484812841966	0.229155159140438	Junction	DLPFC
chr7:105014536-105038125(+)	ENSG00000005483.20	ENSG00000005483	KMT2E	-0.14843546269747	0.650105368382425	-2.17552147324209	0.0302536861679868	0.229155159140438	Junction	DLPFC
chr10:89216010-89222510(-)	ENSG00000107798.17	ENSG00000107798	LIPA	-0.149892460139493	2.94193387020669	-2.17551811906417	0.0302539393425838	0.229155159140438	Junction	DLPFC
chr4:39458441-39458890(-)	ENSG00000163682.15	ENSG00000163682	RPL9	0.145259183055287	2.78162042956861	2.17551645274303	0.0302540651178024	0.229155159140438	Junction	DLPFC
chr11:65870659-65871156(-)	ENSG00000172638.12	ENSG00000172638	EFEMP2	-0.150213073822336	0.176247597897294	-2.17551199153516	0.0302544018554718	0.229155159140438	Junction	DLPFC
chr7:93296837-93297144(+)	ENSG00000004766.15	ENSG00000004766	VPS50	0.0803731907555507	2.71140016546558	2.17549041353685	0.0302560306360052	0.22915554335664	Junction	DLPFC
chr13:37639300-37651264(-)	ENSG00000133107.14	ENSG00000133107	TRPC4	0.190813789077496	-0.575369203535852	2.17542663333697	0.0302608454242801	0.229165584382627	Junction	DLPFC
chr7:122388739-122393440(-)	ENSG00000081803.15	ENSG00000081803	CADPS2	0.121227590318277	0.972377100077555	2.17537365210552	0.0302648454975664	0.229165584382627	Junction	DLPFC
chr4:48510985-48512480(-)	ENSG00000075539.13	ENSG00000075539	FRYL	-0.1214578607253	2.34038358239526	-2.17535290201084	0.0302664122502528	0.229165584382627	Junction	DLPFC
chr2:241418110-241431678(+)	ENSG00000006607.13	ENSG00000006607	FARP2	-0.0904765999982346	1.93715380006259	-2.17528993465215	0.0302711670800445	0.229165584382627	Junction	DLPFC
chr2:200981872-200988261(-)	ENSG00000155744.9	ENSG00000155744	FAM126B	0.110028935320683	2.30116068124976	2.17528558895589	0.0302714952586998	0.229165584382627	Junction	DLPFC
chr1:180194393-180196261(+)	ENSG00000116260.16	ENSG00000116260	QSOX1	-0.100724644660032	1.71721420502846	-2.17528515357856	0.0302715281377312	0.229165584382627	Junction	DLPFC
chr11:72707375-72709869(-)	ENSG00000186635.14	ENSG00000186635	ARAP1	-0.139795075638357	-0.050933356797289	-2.17523134922408	0.0302755915976169	0.229165584382627	Junction	DLPFC
chr6:39901473-39901812(+)	ENSG00000146122.16	ENSG00000146122	DAAM2	-0.186406000028756	1.86126353269719	-2.17521876199977	0.030276542288996	0.229165584382627	Junction	DLPFC
chr2:119630678-119630766(+)	ENSG00000163075.12	ENSG00000163075	CFAP221	0.148356777933349	0.565988751461008	2.17521855310857	0.0302765580664063	0.229165584382627	Junction	DLPFC
chr9:2076330-2077628(+)	ENSG00000080503.21	ENSG00000080503	SMARCA2	0.0500593067052316	4.62342414251721	2.17521602510782	0.0302767490051422	0.229165584382627	Junction	DLPFC
chr1:30739938-30741639(-)	ENSG00000162511.7	ENSG00000162511	LAPTM5	-0.194467166859872	1.62373793979633	-2.17521001812775	0.0302772027137567	0.229165584382627	Junction	DLPFC
chr5:149040678-149041415(-)	ENSG00000169247.11	ENSG00000169247	SH3TC2	-0.284711078024257	-0.412606089196572	-2.17519095214146	0.0302786428110358	0.229165584382627	Junction	DLPFC
chr16:28392143-28399870(-)	ENSG00000205609.12	ENSG00000205609	EIF3CL	0.131245232269014	3.92477044630833	2.17518939379928	0.030278760518776	0.229165584382627	Junction	DLPFC
chr20:63496036-63497619(-)	ENSG00000101210.10	ENSG00000101210	EEF1A2	0.11687625498396	6.28526483732414	2.17517847247374	0.0302795854607073	0.229165584382627	Junction	DLPFC
chr12:52013781-52013876(+)	ENSG00000161835.10	ENSG00000161835	GRASP	0.116341277005898	3.04165170745882	2.175150210175	0.0302817203424558	0.229165584382627	Junction	DLPFC
chr17:45034391-45034773(-)	ENSG00000172992.11	ENSG00000172992	DCAKD	-0.081054015592245	2.1604570854287	-2.17513051213244	0.030283208372945	0.229165584382627	Junction	DLPFC
chr12:120175213-120175745(-)	ENSG00000089154.10	ENSG00000089154	GCN1	-0.0810148132260515	1.47467032209155	-2.17511434306439	0.0302844298646209	0.229165584382627	Junction	DLPFC
chr2:47162663-47170733(-)	ENSG00000143933.16	ENSG00000143933	CALM2	0.0603446946886302	8.8731441848852	2.17507145505926	0.0302876700433893	0.229165584382627	Junction	DLPFC
chrX:53543969-53544559(-)	ENSG00000086758.15	ENSG00000086758	HUWE1	-0.0691023251503397	2.52318056702049	-2.1750589310612	0.0302886162849439	0.229165584382627	Junction	DLPFC
chr2:151842089-151853447(-)	ENSG00000283228.1	ENSG00000283228	CTD-2021K4.1	0.0840442682863126	3.65048320380378	2.17505492660237	0.0302889188442971	0.229165584382627	Junction	DLPFC
chr3:167288984-167298304(-)	ENSG00000169064.12	ENSG00000169064	ZBBX	0.21115618541548	-0.276732290163628	2.17496118925065	0.0302960019726631	0.229200408068617	Junction	DLPFC
chr11:117181538-117181806(+)	ENSG00000149577.15	ENSG00000149577	SIDT2	-0.135546179597382	1.07991530842393	-2.17495224068823	0.0302966782326574	0.229200408068617	Junction	DLPFC
chr1:35190594-35190693(-)	ENSG00000116560.10	ENSG00000116560	SFPQ	-0.055268530862617	4.94674257361269	-2.17492713627362	0.0302985754908575	0.229202820448499	Junction	DLPFC
chr6:117575353-117578899(-)	ENSG00000047932.13	ENSG00000047932	GOPC	-0.183956324200369	0.138986341841462	-2.17490411468828	0.0303003154300015	0.229204042551036	Junction	DLPFC
chr10:91819307-91819481(+)	ENSG00000107854.5	ENSG00000107854	TNKS2	-0.0653585879523057	2.5591156771611	-2.17483759642774	0.0303053432713149	0.229230134274441	Junction	DLPFC
chr16:53461851-53462551(+)	ENSG00000103479.15	ENSG00000103479	RBL2	-0.0795438069429977	2.57770790172833	-2.17475041683846	0.0303119339073102	0.229268043669782	Junction	DLPFC
chr1:16477075-16478254(-)	ENSG00000080947.14	ENSG00000080947	CROCCP3	0.148348083819793	0.299771708482268	2.17470653699795	0.0303152516201562	0.229279160913304	Junction	DLPFC
chr2:151870612-151870841(-)	ENSG00000283228.1	ENSG00000283228	CTD-2021K4.1	0.131408062375093	3.70452973943095	2.17468753486336	0.0303166884506261	0.229279160913304	Junction	DLPFC
chr15:65004937-65006112(-)	ENSG00000103707.9	ENSG00000103707	MTFMT	0.102608445235001	0.932298118635801	2.17466833285867	0.0303181404537942	0.229279160913304	Junction	DLPFC
chr19:18433614-18433709(+)	ENSG00000130511.15	ENSG00000130511	SSBP4	0.210898820023612	-0.0522787102314819	2.17449603993127	0.0303311714593248	0.229358253456117	Junction	DLPFC
chr9:127108781-127122314(-)	ENSG00000136859.9	ENSG00000136859	ANGPTL2	-0.242206756285773	-0.733373740303508	-2.17448828695161	0.0303317579528921	0.229358253456117	Junction	DLPFC
chr20:37204902-37207272(+)	ENSG00000118705.16	ENSG00000118705	RPN2	-0.0710871154603756	2.23533633678191	-2.17439935648728	0.0303384860204701	0.22939718349266	Junction	DLPFC
chr19:38252975-38256138(-)	ENSG00000167641.10	ENSG00000167641	PPP1R14A	-0.252963290842524	1.3683919629156	-2.17435427372127	0.0303418972658158	0.229411031425501	Junction	DLPFC
chr12:6600013-6600216(-)	ENSG00000111642.14	ENSG00000111642	CHD4	-0.0615406178736789	3.03328262021973	-2.17424005398612	0.0303505413300062	0.229457288574194	Junction	DLPFC
chr18:14840679-14842896(+)	ENSG00000180777.13	ENSG00000180777	ANKRD30B	0.1917339340077	-0.519252778664767	2.17423167539512	0.030351175499147	0.229457288574194	Junction	DLPFC
chr4:9151440-9151892(-)				0.242142382919149	-0.523398318333616	2.1741716517911	0.0303557189741245	0.229476106426356	Junction	DLPFC
chr20:1806800-1810553(-)	ENSG00000230839.1	ENSG00000230839		0.234671631413908	-0.207202245691521	2.1741564433808	0.0303568702649429	0.229476106426356	Junction	DLPFC
chr7:92386644-92387797(+)	ENSG00000001629.9	ENSG00000001629	ANKIB1	-0.0874154964030681	3.00630564300359	-2.17411818149951	0.0303597668915902	0.229476106426356	Junction	DLPFC
chr5:168500721-168502000(+)	ENSG00000113643.8	ENSG00000113643	RARS	0.0729646176719497	2.43233882462536	2.17411529197789	0.0303599856533334	0.229476106426356	Junction	DLPFC
chr20:284082-289558(-)	ENSG00000196476.11	ENSG00000196476	C20orf96	-0.149418036112823	0.429129987885836	-2.17408137155697	0.0303625538238571	0.229483573152427	Junction	DLPFC
chr3:184142604-184142778(+)	ENSG00000145191.12	ENSG00000145191	EIF2B5	0.0728743757066946	2.93746732572595	2.17393251586758	0.0303738261475754	0.229548873269743	Junction	DLPFC
chr1:43960330-43960875(+)	ENSG00000117408.10	ENSG00000117408	IPO13	-0.113068231620594	2.45495654908997	-2.17392553214986	0.0303743550888902	0.229548873269743	Junction	DLPFC
chr6:166934137-166938894(-)	ENSG00000249141.1	ENSG00000249141	RP11-514O12.4	-0.130656009291817	1.73196466578036	-2.17385099448431	0.0303800010084126	0.229564365302755	Junction	DLPFC
chr5:91376769-91378693(-)	ENSG00000113369.8	ENSG00000113369	ARRDC3	-0.174281227761039	2.02224899716364	-2.1738255478452	0.0303819286932573	0.229564365302755	Junction	DLPFC
chr19:16185766-16190519(+)	ENSG00000105058.11	ENSG00000105058	FAM32A	0.0612460892120713	3.23208511709264	2.1738185786968	0.030382456652572	0.229564365302755	Junction	DLPFC
chr11:47575700-47577410(-)	ENSG00000123444.13	ENSG00000123444	KBTBD4	0.0861175568752295	1.73333673689012	2.17381499027527	0.0303827285024422	0.229564365302755	Junction	DLPFC
chr6:127316503-127327001(-)	ENSG00000093144.18	ENSG00000093144	ECHDC1	-0.0828720077769799	2.25402760473101	-2.17371519395496	0.0303902896636617	0.229609548554577	Junction	DLPFC
chr19:40737770-40739356(+)	ENSG00000086544.2	ENSG00000086544	ITPKC	0.199554234666877	-0.641310282605077	2.17356087518038	0.0304019849654853	0.229666627103583	Junction	DLPFC
chr8:94882290-94882780(-)	ENSG00000175305.17	ENSG00000175305	CCNE2	-0.26920537230877	-0.601115763143105	-2.1735589531778	0.0304021306520856	0.229666627103583	Junction	DLPFC
chr8:112656342-112666276(-)	ENSG00000164796.17	ENSG00000164796	CSMD3	0.0938256884222099	2.44770738282394	2.17353250000962	0.0304041358469783	0.229666627103583	Junction	DLPFC
chr6:136359878-136359980(-)	ENSG00000135525.18	ENSG00000135525	MAP7	-0.114706315080232	3.68057084032907	-2.17353204064781	0.0304041706683878	0.229666627103583	Junction	DLPFC
chr4:86753066-86758259(+)	ENSG00000163629.12	ENSG00000163629	PTPN13	-0.212672869513547	-0.215940418619362	-2.17349643417065	0.0304068698823969	0.229675069082049	Junction	DLPFC
chr2:94203288-94208309(-)				0.117502704498215	1.70664529330046	2.17339215879898	0.0304147758565699	0.229722836847807	Junction	DLPFC
chr12:6870137-6870264(+)	ENSG00000111669.14	ENSG00000111669	TPI1	0.0848409326430332	5.7872960485776	2.17335596660801	0.0304175202989871	0.229731616617107	Junction	DLPFC
chr4:103079756-103082080(-)	ENSG00000164039.14	ENSG00000164039	BDH2	-0.111350853983905	2.49019066821557	-2.17332318602905	0.0304200062243191	0.229738443096436	Junction	DLPFC
chr2:121409048-121409408(-)	ENSG00000074054.17	ENSG00000074054	CLASP1	0.19100561545439	-0.280126210087594	2.17329506057118	0.0304221392668061	0.229742603957043	Junction	DLPFC
chr12:57092969-57093062(+)	ENSG00000166886.12	ENSG00000166886	NAB2	0.101866274192303	2.46514564941296	2.17324178128598	0.030426180336233	0.229761172716887	Junction	DLPFC
chr7:92725794-92774695(-)	ENSG00000105810.9	ENSG00000105810	CDK6	-0.147443170084007	1.04914202775969	-2.1731620763202	0.030432226576566	0.229789371896811	Junction	DLPFC
chr20:31554830-31559610(+)	ENSG00000101294.16	ENSG00000101294	HM13	-0.0715862127010711	2.15203713825368	-2.17315083426194	0.0304330794573489	0.229789371896811	Junction	DLPFC
chr1:85784367-85786353(-)	ENSG00000171502.14	ENSG00000171502	COL24A1	0.177897429580905	-0.0604758733008181	2.17310529570561	0.0304365344590988	0.229803510369863	Junction	DLPFC
chr8:96257115-96258356(-)	ENSG00000156469.8	ENSG00000156469	MTERF3	0.125022361073111	0.990998674062823	2.17307764231853	0.0304386326815271	0.229807403879342	Junction	DLPFC
chr8:143575346-143575422(-)	ENSG00000147813.15	ENSG00000147813	NAPRT	0.256202779215639	0.196167363345252	2.17305662994676	0.0304402270951397	0.229807493495899	Junction	DLPFC
chr17:2667199-2670162(+)	ENSG00000007168.12	ENSG00000007168	PAFAH1B1	0.0571831510883706	5.59067619835313	2.17298094926915	0.03044597032346	0.229838902815082	Junction	DLPFC
chr9:92286619-92287790(-)	ENSG00000196305.17	ENSG00000196305	IARS	0.0833735255707817	3.40412004699343	2.17290065803947	0.0304520644576141	0.22986908161412	Junction	DLPFC
chr6:108355756-108356689(+)	ENSG00000135537.16	ENSG00000135537	LACE1	0.092681201698146	1.29492474636551	2.17288656884942	0.0304531339408903	0.22986908161412	Junction	DLPFC
chr7:87553933-87561262(-)	ENSG00000085563.14	ENSG00000085563	ABCB1	-0.133353251070747	1.18277538049424	-2.17279939912711	0.0304597515470014	0.22988004460551	Junction	DLPFC
chr4:57022247-57023329(+)	ENSG00000047315.14	ENSG00000047315	POLR2B	0.0546259756553957	3.57933747890474	2.17279260352698	0.0304602674961986	0.22988004460551	Junction	DLPFC
chr15:63662022-63663004(-)	ENSG00000103657.13	ENSG00000103657	HERC1	0.0841703684835096	3.02208993960775	2.17278443418986	0.0304608877549922	0.22988004460551	Junction	DLPFC
chr2:24957975-24963404(-)	ENSG00000115137.11	ENSG00000115137	DNAJC27	0.113481854282467	1.55255512555672	2.17278402932454	0.0304609184947679	0.22988004460551	Junction	DLPFC
chr2:108497110-108499552(+)	ENSG00000135968.20	ENSG00000135968	GCC2	0.0818779929131793	2.85138369790636	2.17267582009104	0.0304691353407995	0.22992578383295	Junction	DLPFC
chr14:73658957-73661986(+)	ENSG00000119661.14	ENSG00000119661	DNAL1	0.0795697103131956	2.66466924887415	2.17266251200602	0.0304701460195387	0.22992578383295	Junction	DLPFC
chr1:12029895-12030027(+)	ENSG00000116691.10	ENSG00000116691	MIIP	-0.191999855558301	-0.546751184168942	-2.17262720990491	0.0304728271676929	0.229934067255358	Junction	DLPFC
chr10:27040179-27043425(-)	ENSG00000107890.16	ENSG00000107890	ANKRD26	0.0828343611815426	2.02415848779949	2.17253887969125	0.030479536622939	0.229957743511326	Junction	DLPFC
chr3:9761537-9761630(-)	ENSG00000134072.10	ENSG00000134072	CAMK1	0.0897163298253825	3.21806556420295	2.17253865363302	0.030479553795681	0.229957743511326	Junction	DLPFC
chr21:44807041-44809046(-)	ENSG00000184900.15	ENSG00000184900	SUMO3	0.0664467262902052	4.04149609233761	2.17252335906469	0.0304807156824136	0.229957743511326	Junction	DLPFC
chr19:6415302-6415379(-)	ENSG00000088247.16	ENSG00000088247	KHSRP	-0.0956241164870836	1.62130771338057	-2.17246055464306	0.0304854871639738	0.229975534489534	Junction	DLPFC
chr5:58583233-58617642(+)	ENSG00000152932.7	ENSG00000152932	RAB3C	0.142939353547688	4.38559248704777	2.17244057596207	0.0304870051524979	0.229975534489534	Junction	DLPFC
chr2:171692895-171707286(+)	ENSG00000077380.15	ENSG00000077380	DYNC1I2	-0.107154846050085	2.53504082400434	-2.17242978653303	0.0304878249649346	0.229975534489534	Junction	DLPFC
chr1:102970273-102974829(-)	ENSG00000060718.19	ENSG00000060718	COL11A1	0.126492131408112	0.406099464640359	2.1722996839657	0.0304977120365444	0.23003816516075	Junction	DLPFC
chr19:6436465-6438446(-)	ENSG00000125648.14	ENSG00000125648	SLC25A23	0.289406241994312	-0.0549416833560991	2.17226605820543	0.0305002678570774	0.230045494031976	Junction	DLPFC
chr2:216138180-216141185(+)	ENSG00000079246.15	ENSG00000079246	XRCC5	-0.0519510086503033	5.07514958336778	-2.17223825670945	0.0305023811275369	0.230049484421634	Junction	DLPFC
chr6:72233841-72235617(+)	ENSG00000079841.18	ENSG00000079841	RIMS1	0.0999841097680912	3.086544554016	2.1719932703714	0.0305210086939095	0.230178019032842	Junction	DLPFC
chr8:28447274-28452243(-)	ENSG00000214050.7	ENSG00000214050	FBXO16	0.12586847064217	1.51558581341061	2.17182367316182	0.0305339097855312	0.230263355608441	Junction	DLPFC
chr6:108899793-108904229(+)	ENSG00000118690.12	ENSG00000118690	ARMC2	0.119349892938047	0.707991798908689	2.17174948993212	0.0305395543088075	0.230274429226133	Junction	DLPFC
chr17:63831227-63831326(+)	ENSG00000087191.12	ENSG00000087191	PSMC5	-0.0446988875761926	3.65600767747548	-2.17174941087679	0.0305395603245239	0.230274429226133	Junction	DLPFC
chr13:113065086-113066045(+)	ENSG00000126217.20	ENSG00000126217	MCF2L	0.081096963717587	3.77625989595633	2.17172900692206	0.0305411129978748	0.230274429226133	Junction	DLPFC
chr14:64952572-64971952(-)	ENSG00000139998.14	ENSG00000139998	RAB15	0.144127213663932	3.06918871500078	2.17172101426189	0.0305417212313918	0.230274429226133	Junction	DLPFC
chr9:137467474-137478033(-)	ENSG00000130653.15	ENSG00000130653	PNPLA7	0.216106236068448	-0.712352866952127	2.17164662841573	0.0305473824216788	0.230303678103533	Junction	DLPFC
chr19:11506429-11507456(-)	ENSG00000130159.13	ENSG00000130159	ECSIT	0.081434394400813	2.53898133112334	2.17161640444541	0.0305496828980542	0.230303678103533	Junction	DLPFC
chr21:36413316-36415294(+)	ENSG00000159259.7	ENSG00000159259	CHAF1B	0.160293088894826	-0.037450320526736	2.17160752938409	0.0305503584455243	0.230303678103533	Junction	DLPFC
chr1:94483240-94487541(+)	ENSG00000117528.11	ENSG00000117528	ABCD3	-0.0817539945593885	2.37077665943422	-2.1715216946013	0.0305568926394531	0.230340978392106	Junction	DLPFC
chr3:49027917-49028247(-)	ENSG00000178035.11	ENSG00000178035	IMPDH2	0.0706967628951534	2.4775366299746	2.17148495494702	0.0305596898230398	0.230343227834039	Junction	DLPFC
chr1:237623871-237625660(+)	ENSG00000198626.15	ENSG00000198626	RYR2	0.095024845876745	3.94779139686868	2.1714761067637	0.0305603635148856	0.230343227834039	Junction	DLPFC
chr4:155800075-155802341(+)	ENSG00000061918.12	ENSG00000061918	GUCY1B3	0.0976370504855296	4.16941734565867	2.17142584023737	0.0305641910011277	0.230353200510531	Junction	DLPFC
chr13:113623287-113631622(+)	ENSG00000198176.12	ENSG00000198176	TFDP1	-0.0880137203688443	1.65096288685881	-2.17141706498947	0.0305648592245715	0.230353200510531	Junction	DLPFC
chr17:30423698-30427390(+)	ENSG00000108582.11	ENSG00000108582	CPD	-0.0675726265962821	3.67874731458811	-2.17137887998051	0.0305677671088797	0.23036316015096	Junction	DLPFC
chr19:17200427-17200638(+)	ENSG00000099331.13	ENSG00000099331	MYO9B	-0.157250828537002	1.56678585530909	-2.17131538592083	0.0305726028692064	0.230374980903062	Junction	DLPFC
chr2:222918156-222919063(+)	ENSG00000123983.13	ENSG00000123983	ACSL3	0.0578177393939645	4.49056204056695	2.17130335255499	0.030573519414715	0.230374980903062	Junction	DLPFC
chr7:122320339-122325476(-)	ENSG00000081803.15	ENSG00000081803	CADPS2	0.131225801588086	3.78916681562366	2.1712957957725	0.0305740950043646	0.230374980903062	Junction	DLPFC
chr17:2365058-2365214(+)	ENSG00000141258.12	ENSG00000141258	SGSM2	0.0853850345370665	3.0212470527768	2.17127102548235	0.030575981788567	0.230377243783789	Junction	DLPFC
chr10:119104198-119107947(+)	ENSG00000119979.16	ENSG00000119979	FAM45A	0.124057420038577	0.386273594747401	2.17120320650913	0.0305811481590857	0.230397247885499	Junction	DLPFC
chr2:151870862-151872416(-)	ENSG00000283228.1	ENSG00000283228	CTD-2021K4.1	0.128233527383537	3.65683861686062	2.17119122970098	0.0305820606166232	0.230397247885499	Junction	DLPFC
chr9:109137628-109141342(-)	ENSG00000260230.2	ENSG00000260230	FRRS1L	0.103616035617635	3.72648586354672	2.1711736946277	0.030583396574992	0.230397247885499	Junction	DLPFC
chr13:77161956-77164453(-)	ENSG00000005810.17	ENSG00000005810	MYCBP2	0.0788321021461415	3.71231345894991	2.17103273902802	0.0305941374984254	0.23046620753729	Junction	DLPFC
chr15:71888117-71893678(-)	ENSG00000066933.15	ENSG00000066933	MYO9A	0.079246924311317	3.04656037551158	2.17097157148006	0.0305987995240589	0.230489369959887	Junction	DLPFC
chr4:87499586-87524374(-)	ENSG00000152583.12	ENSG00000152583	SPARCL1	0.744441678938588	-1.33635884251135	2.1709403935594	0.0306011760568738	0.230490665685072	Junction	DLPFC
chr2:230814115-230817753(+)	ENSG00000135932.10	ENSG00000135932	CAB39	0.0666177966143195	4.29114669702049	2.17088827755104	0.0306051489480709	0.230490665685072	Junction	DLPFC
chr11:130140484-130141497(+)	ENSG00000084234.16	ENSG00000084234	APLP2	0.0711029492282865	5.57208867996138	2.17088557749247	0.0306053547902083	0.230490665685072	Junction	DLPFC
chr10:10682495-10919963(+)	ENSG00000048740.18	ENSG00000048740	CELF2	0.18714197566857	1.72562470616672	2.17087049819794	0.0306065043999013	0.230490665685072	Junction	DLPFC
chr16:22474227-22474948(+)	ENSG00000237296.9	ENSG00000237296	SMG1P1	-0.0684612447030567	4.53718992071751	-2.17086041475294	0.03060727315864	0.230490665685072	Junction	DLPFC
chr2:88801306-88804379(+)	ENSG00000230006.7	ENSG00000230006	ANKRD36BP2	0.111957505114809	0.957774867215356	2.1708443885128	0.0306084950285161	0.230490665685072	Junction	DLPFC
chr6:75117547-75119042(-)	ENSG00000111799.20	ENSG00000111799	COL12A1	0.172028672601847	0.0421285932514622	2.17077333292282	0.0306139129434979	0.230509093596867	Junction	DLPFC
chr10:115121813-115122690(+)	ENSG00000107518.16	ENSG00000107518	ATRNL1	0.093039315656791	2.22186269176779	2.17075064686847	0.0306156429057755	0.230509093596867	Junction	DLPFC
chr2:224840073-224841803(-)	ENSG00000135905.18	ENSG00000135905	DOCK10	-0.171509560019611	1.68694566129514	-2.17072151990904	0.03061786415345	0.230509093596867	Junction	DLPFC
chr12:56096623-56096747(+)	ENSG00000065361.14	ENSG00000065361	ERBB3	-0.235233954558986	1.6941410428096	-2.17071621422951	0.0306182687842254	0.230509093596867	Junction	DLPFC
chr12:131950037-131960584(+)	ENSG00000183495.13	ENSG00000183495	EP400	-0.187014998203041	-0.697537726876169	-2.17068344755222	0.0306207677946115	0.230509093596867	Junction	DLPFC
chr15:66508893-66513987(+)	ENSG00000174442.11	ENSG00000174442	ZWILCH	0.150406514445035	-0.0069224373616738	2.17067492904143	0.0306214175031783	0.230509093596867	Junction	DLPFC
chr15:29733314-29734273(-)	ENSG00000104067.16	ENSG00000104067	TJP1	-0.101783395775813	3.30357239369248	-2.17066658615994	0.030622053827986	0.230509093596867	Junction	DLPFC
chr16:4899385-4900829(-)	ENSG00000118898.15	ENSG00000118898	PPL	0.168682315238213	0.0387011516400155	2.17059090385431	0.0306278267584955	0.230540598948174	Junction	DLPFC
chr12:54257693-54259508(-)	ENSG00000094916.14	ENSG00000094916	CBX5	0.0847863284249962	2.40990042017577	2.17038053565322	0.0306438782538554	0.230640481241106	Junction	DLPFC
chr12:48824969-48825162(+)	ENSG00000167535.7	ENSG00000167535	CACNB3	0.143231401232371	2.59430430053107	2.17037536466933	0.0306442729011383	0.230640481241106	Junction	DLPFC
chrX:136013055-136013348(+)	ENSG00000198689.10	ENSG00000198689	SLC9A6	0.086749510664173	3.95783219310134	2.17033230575466	0.0306475593093431	0.230641902592264	Junction	DLPFC
chr6:41687810-41687907(-)	ENSG00000112561.17	ENSG00000112561	TFEB	-0.161252509567669	0.605007821889694	-2.17033127046847	0.0306476383297776	0.230641902592264	Junction	DLPFC
chr21:33268518-33276595(+)	ENSG00000249624.8	ENSG00000249624	AP000295.9	-0.165714025583358	-0.0367442980228925	-2.17029432371598	0.0306504584847772	0.230651172638671	Junction	DLPFC
chr9:66127778-66131727(-)	ENSG00000276203.4	ENSG00000276203	ANKRD20A3	0.247211400609626	0.552129578514653	2.17025657667992	0.0306533399567494	0.230660903123609	Junction	DLPFC
chr1:153954315-153954870(-)				-0.17017417280032	0.183336685142937	-2.1701844352738	0.0306588476202217	0.230690393197724	Junction	DLPFC
chr19:17162467-17162987(+)	ENSG00000099331.13	ENSG00000099331	MYO9B	-0.14580613031821	1.57105977359469	-2.17011887471395	0.0306638536066312	0.230706743254607	Junction	DLPFC
chr15:49017016-49017547(-)	ENSG00000138593.8	ENSG00000138593	SECISBP2L	-0.0918018846964959	4.07613118691189	-2.17011436444179	0.0306641980219343	0.230706743254607	Junction	DLPFC
chr7:152823516-152825029(+)	ENSG00000133627.17	ENSG00000133627	ACTR3B	0.0813699007425801	2.83813071395635	2.17001229588536	0.0306719931161017	0.230753435310413	Junction	DLPFC
chr2:37075635-37076910(-)	ENSG00000008869.11	ENSG00000008869	HEATR5B	0.0781619198349067	1.92338580200478	2.16996671410068	0.0306754748018691	0.230763344043956	Junction	DLPFC
chr17:38568235-38572667(-)	ENSG00000277363.4	ENSG00000277363	SRCIN1	-0.22459200295136	-0.500812542858198	-2.16995344441947	0.0306764884475638	0.230763344043956	Junction	DLPFC
chr13:111277674-111280271(+)	ENSG00000102606.17	ENSG00000102606	ARHGEF7	0.0772348781364996	3.67700787699893	2.16984474584097	0.0306847928125982	0.230794481879419	Junction	DLPFC
chr2:96861456-96861578(-)	ENSG00000168758.10	ENSG00000168758	SEMA4C	-0.103214876632608	1.66434227822728	-2.16983826766507	0.0306852877941451	0.230794481879419	Junction	DLPFC
chr7:130070810-130116444(+)	ENSG00000128607.13	ENSG00000128607	KLHDC10	0.119808118877719	1.14070614960405	2.16983685449301	0.0306853957720739	0.230794481879419	Junction	DLPFC
chr18:2920882-2921532(-)	ENSG00000101577.9	ENSG00000101577	LPIN2	0.0691456319872362	2.63968594281214	2.1697781067843	0.0306898848685364	0.230805933803366	Junction	DLPFC
chr3:12004929-12140650(+)	ENSG00000157152.16	ENSG00000157152	SYN2	0.145603622957162	2.60122550058158	2.16977532814699	0.0306900972069442	0.230805933803366	Junction	DLPFC
chr3:51360633-51361921(+)	ENSG00000088538.12	ENSG00000088538	DOCK3	0.162856246572875	0.418809868095922	2.16975325052677	0.0306917843835372	0.230806668952406	Junction	DLPFC
chr3:149895561-149902071(+)	ENSG00000082996.19	ENSG00000082996	RNF13	-0.127857466578371	3.47013487047742	-2.16972108806859	0.0306942423888003	0.230813200468502	Junction	DLPFC
chr5:138420963-138424074(+)	ENSG00000120733.13	ENSG00000120733	KDM3B	-0.0654841944327153	3.11036273432111	-2.16967021758676	0.0306981304951975	0.230830484762304	Junction	DLPFC
chr15:63279332-63286557(+)	ENSG00000138613.13	ENSG00000138613	APH1B	-0.128160859033687	0.707468069345089	-2.16960348263614	0.0307032317905351	0.230846813698802	Junction	DLPFC
chr4:41606005-41613465(+)	ENSG00000064042.17	ENSG00000064042	LIMCH1	-0.0756532833900818	3.32614935547943	-2.16960021644078	0.0307034814809775	0.230846813698802	Junction	DLPFC
chr19:1585215-1592521(-)	ENSG00000071655.17	ENSG00000071655	MBD3	0.151137638867193	-0.111013247470822	2.16949044668136	0.0307118740549206	0.230858754200392	Junction	DLPFC
chr6:17507727-17513848(+)	ENSG00000112186.11	ENSG00000112186	CAP2	0.112080559222137	4.32389607709879	2.16947351514661	0.0307131687510826	0.230858754200392	Junction	DLPFC
chr19:54429380-54429881(+)	ENSG00000167614.13	ENSG00000167614	TTYH1	-0.0934541251110861	4.37637104000797	-2.16946869611815	0.0307135372541998	0.230858754200392	Junction	DLPFC
chrX:135360006-135360192(+)	ENSG00000173275.12	ENSG00000173275	ZNF449	0.149395983337448	0.258738083303796	2.16942387239217	0.0307169650328834	0.230858754200392	Junction	DLPFC
chr7:143599034-143599321(+)	ENSG00000223459.5	ENSG00000223459	TCAF1P1	0.258824983193014	2.26021296998007	2.16941626563283	0.0307175467728999	0.230858754200392	Junction	DLPFC
chr19:41422771-41422997(+)	ENSG00000255730.5	ENSG00000255730	CTC-435M10.3	-0.0814088142952688	1.7942890857962	-2.16935937932107	0.0307218975527301	0.230858754200392	Junction	DLPFC
chr3:114389106-114500351(-)	ENSG00000181722.16	ENSG00000181722	ZBTB20	-0.16023206038363	1.90114782250727	-2.16933591087246	0.0307236926218319	0.230858754200392	Junction	DLPFC
chr4:87170616-87176756(-)	ENSG00000145332.13	ENSG00000145332	KLHL8	0.0785279057550135	2.58489860471805	2.16929910691208	0.030726507887881	0.230858754200392	Junction	DLPFC
chr19:13330336-13332867(-)				-0.454854311534266	-1.11119385778261	-2.16928785012787	0.0307273690038328	0.230858754200392	Junction	DLPFC
chr2:240789313-240797646(-)	ENSG00000130294.14	ENSG00000130294	KIF1A	-0.059589556316473	5.50489129562968	-2.16925950115006	0.0307295377222148	0.230858754200392	Junction	DLPFC
chr1:182876542-182876829(+)	ENSG00000135829.16	ENSG00000135829	DHX9	-0.0582341546309686	3.26805730551782	-2.16925919869604	0.0307295608608892	0.230858754200392	Junction	DLPFC
chr12:110205515-110205594(+)	ENSG00000122970.15	ENSG00000122970	IFT81	0.122197643133799	0.911071059110982	2.16924816448814	0.0307304050224266	0.230858754200392	Junction	DLPFC
chr10:69392309-69394949(+)	ENSG00000156515.21	ENSG00000156515	HK1	0.102243077095894	4.89436692474967	2.16924385188393	0.0307307349595285	0.230858754200392	Junction	DLPFC
chr14:88622719-88624969(-)	ENSG00000165521.15	ENSG00000165521	EML5	0.144164481913519	-0.157677779060615	2.16921582960806	0.0307328788867071	0.230858754200392	Junction	DLPFC
chr6:119003050-119003500(-)	ENSG00000111879.18	ENSG00000111879	FAM184A	0.0981547314592384	1.96700123777289	2.16920827622453	0.0307334568027448	0.230858754200392	Junction	DLPFC
chr7:158891334-158901738(+)	ENSG00000126870.15	ENSG00000126870	WDR60	0.0936880813853027	1.6798879764231	2.16920621020578	0.0307336148772944	0.230858754200392	Junction	DLPFC
chr11:64233981-64234072(+)	ENSG00000110011.13	ENSG00000110011	DNAJC4	0.143269627523551	0.133070718726781	2.16916760293979	0.0307365689127382	0.230858754200392	Junction	DLPFC
chr2:201744430-201746565(-)	ENSG00000003393.14	ENSG00000003393	ALS2	0.0727207294006649	2.31756358202477	2.16913942467119	0.0307387251278778	0.230858754200392	Junction	DLPFC
chr8:74363054-74363984(+)	ENSG00000104381.12	ENSG00000104381	GDAP1	0.0688087178051715	3.57645751270746	2.16913903837174	0.0307387546886099	0.230858754200392	Junction	DLPFC
chr1:88805672-88805890(+)	ENSG00000065243.19	ENSG00000065243	PKN2	-0.0925628529206298	1.62546348143964	-2.16912480342929	0.030739844003984	0.230858754200392	Junction	DLPFC
chr1:149949779-149950093(-)	ENSG00000264522.5	ENSG00000264522	OTUD7B	-0.145669832249299	1.83720764864943	-2.16912160225285	0.0307400889755376	0.230858754200392	Junction	DLPFC
chr11:107591410-107618104(+)	ENSG00000110675.12	ENSG00000110675	ELMOD1	0.133507154471649	2.89965190336104	2.16911023895095	0.0307409585712292	0.230858754200392	Junction	DLPFC
chr5:69504295-69509140(+)	ENSG00000197822.10	ENSG00000197822	OCLN	-0.184021654928476	-0.507499016798192	-2.16910140496005	0.0307416346218201	0.230858754200392	Junction	DLPFC
chr15:57063824-57091788(+)	ENSG00000140262.17	ENSG00000140262	TCF12	-0.117173277730909	2.49999148803358	-2.16907268764169	0.0307438323988789	0.23086331978337	Junction	DLPFC
chr2:219386412-219386664(-)	ENSG00000123992.18	ENSG00000123992	DNPEP	-0.119177188655415	1.22821281793496	-2.1690462277902	0.0307458575287294	0.23086658850907	Junction	DLPFC
chr1:169397389-169419012(-)	ENSG00000117477.12	ENSG00000117477	CCDC181	0.219345391225977	-0.904898405735289	2.16901883266942	0.0307479543615011	0.230870395276681	Junction	DLPFC
chrX:153694268-153694343(+)	ENSG00000130821.15	ENSG00000130821	SLC6A8	-0.0953055402846027	2.68063019961586	-2.16896040326886	0.0307524269816056	0.230892039279607	Junction	DLPFC
chr7:99409246-99410033(+)	ENSG00000106245.9	ENSG00000106245	BUD31	0.0922763735228168	1.88079687935704	2.16893626461821	0.0307542748968822	0.230893975539027	Junction	DLPFC
chr15:101307326-101313375(-)	ENSG00000140479.16	ENSG00000140479	PCSK6	-0.227606981841189	1.0547680209452	-2.16871444457642	0.0307712606376679	0.230997803236948	Junction	DLPFC
chr1:3069297-3186124(+)	ENSG00000142611.16	ENSG00000142611	PRDM16	-0.232376836673961	-1.0302500670808	-2.16871411518702	0.0307712858664834	0.230997803236948	Junction	DLPFC
chr17:51170050-51171486(+)	ENSG00000011052.21	ENSG00000011052	NME1-NME2	0.0571073169027007	4.67987357716885	2.16867200636621	0.0307745112406385	0.231010073677854	Junction	DLPFC
chr1:50141859-50144956(+)	ENSG00000162374.16	ENSG00000162374	ELAVL4	0.318198646306108	-0.345297509795636	2.16858106413568	0.0307814780613134	0.231044286954647	Junction	DLPFC
chr7:66988500-66991136(-)	ENSG00000126524.9	ENSG00000126524	SBDS	-0.0669923679073287	4.40384184869689	-2.16854033609606	0.0307845985592425	0.231044286954647	Junction	DLPFC
chr8:123780543-123784469(+)	ENSG00000176853.15	ENSG00000176853	FAM91A1	-0.122704875540431	1.10609291251385	-2.16853952606959	0.030784660624557	0.231044286954647	Junction	DLPFC
chr5:109789528-109804153(+)	ENSG00000112893.9	ENSG00000112893	MAN2A1	-0.156246243312146	1.36068179492242	-2.16845453616749	0.030791173264424	0.231044286954647	Junction	DLPFC
chr2:224804842-224805057(-)	ENSG00000135905.18	ENSG00000135905	DOCK10	-0.189990579149097	2.1097178379919	-2.16845377952817	0.0307912312498161	0.231044286954647	Junction	DLPFC
chrX:20241687-20266563(-)	ENSG00000177189.12	ENSG00000177189	RPS6KA3	0.17122812939097	-0.188257454184421	2.16843041746939	0.0307930216579584	0.231044286954647	Junction	DLPFC
chr12:38839956-38848558(-)	ENSG00000139117.13	ENSG00000139117	CPNE8	0.0860944229664314	2.96763587206298	2.16842221911948	0.0307936499797023	0.231044286954647	Junction	DLPFC
chr3:14506981-14507560(-)	ENSG00000144596.12	ENSG00000144596	GRIP2	0.190990842416581	-0.467363049247669	2.16842220384078	0.030793651150672	0.231044286954647	Junction	DLPFC
chr13:77062698-77064614(-)	ENSG00000005810.17	ENSG00000005810	MYCBP2	0.0801654883066005	4.34352531731441	2.16840763785489	0.0307947675155031	0.231044286954647	Junction	DLPFC
chr19:10395544-10395927(-)	ENSG00000105401.7	ENSG00000105401	CDC37	0.0604081841994507	4.39714739437352	2.16840487012029	0.0307949796438856	0.231044286954647	Junction	DLPFC
chr12:56169912-56170143(-)	ENSG00000139613.11	ENSG00000139613	SMARCC2	0.0721021240646868	4.16977003437887	2.16832573832221	0.0308010451010148	0.231070050615434	Junction	DLPFC
chr20:41160154-41162451(+)	ENSG00000124181.14	ENSG00000124181	PLCG1	-0.0800849467613654	2.755498267539	-2.16831855105382	0.0308015960565989	0.231070050615434	Junction	DLPFC
chr18:226902-246323(-)	ENSG00000079134.11	ENSG00000079134	THOC1	-0.120685010776431	0.896999070273737	-2.16829611942672	0.0308033156560754	0.231070514086107	Junction	DLPFC
chr9:128160487-128163442(+)	ENSG00000171159.4	ENSG00000171159	C9orf16	0.0917782663555259	3.07892499566885	2.16825589203839	0.0308063996787515	0.231070514086107	Junction	DLPFC
chr11:117187450-117187627(+)	ENSG00000149577.15	ENSG00000149577	SIDT2	-0.101183303374443	1.12749747713189	-2.16824423005895	0.0308072937912677	0.231070514086107	Junction	DLPFC
chr19:6710846-6710986(-)	ENSG00000125730.16	ENSG00000125730	C3	-0.233703106180256	1.32464736653424	-2.16822021472266	0.03080913509401	0.231070514086107	Junction	DLPFC
chrX:38161055-38164768(-)	ENSG00000101955.14	ENSG00000101955	SRPX	-0.248749157504509	-0.651027662127364	-2.16821396818695	0.0308096140436543	0.231070514086107	Junction	DLPFC
chr11:83206166-83210299(+)	ENSG00000137494.13	ENSG00000137494	ANKRD42	0.089476124688798	1.9559046377945	2.16811911431806	0.0308168877001218	0.231108564829346	Junction	DLPFC
chr5:153795591-153802355(+)	ENSG00000155511.17	ENSG00000155511	GRIA1	0.226819218035487	-0.677623464119091	2.16809642700698	0.0308186276451532	0.231108564829346	Junction	DLPFC
chr11:46688261-46695659(-)	ENSG00000175220.11	ENSG00000175220	ARHGAP1	-0.114825827339561	2.28844327713158	-2.16808554789137	0.0308194620210192	0.231108564829346	Junction	DLPFC
chr1:225862852-225865896(-)	ENSG00000196187.11	ENSG00000196187	TMEM63A	-0.251033772334559	1.99490620105687	-2.16805640418318	0.0308216972993049	0.231109944985504	Junction	DLPFC
chr12:6730508-6730668(+)	ENSG00000111652.9	ENSG00000111652	COPS7A	0.0759830367198587	3.05587673933375	2.16804164842007	0.0308228290972926	0.231109944985504	Junction	DLPFC
chr19:287752-288019(-)	ENSG00000141934.9	ENSG00000141934	PLPP2	-0.270260939845188	0.791035421349509	-2.16800980643388	0.030825271566535	0.231116325137485	Junction	DLPFC
chr2:166013899-166015606(-)	ENSG00000144285.16	ENSG00000144285	SCN1A	0.122531951103302	4.22983510178189	2.16797975568968	0.0308275767899486	0.231117923576631	Junction	DLPFC
chr3:121770575-121772556(-)	ENSG00000173226.16	ENSG00000173226	IQCB1	0.117498291732992	1.17829910080727	2.16794558651215	0.0308301981231947	0.231117923576631	Junction	DLPFC
chr15:91854089-91915992(+)	ENSG00000176463.13	ENSG00000176463	SLCO3A1	-0.163887724871915	0.876814949772366	-2.16792847840662	0.0308315106661369	0.231117923576631	Junction	DLPFC
chr2:206573196-206587324(+)	ENSG00000114948.12	ENSG00000114948	ADAM23	0.117643578003664	3.08863806799814	2.1679240420924	0.0308318510303861	0.231117923576631	Junction	DLPFC
chr17:44074267-44074679(+)	ENSG00000141349.8	ENSG00000141349	G6PC3	-0.113653197265966	1.5283979304066	-2.16784466299028	0.0308379417256217	0.231145845237974	Junction	DLPFC
chr2:38314665-38315283(-)	ENSG00000119787.13	ENSG00000119787	ATL2	0.0732914015087894	2.94533459782993	2.16782687222418	0.0308393069392208	0.231145845237974	Junction	DLPFC
chr19:53927774-53986673(+)				0.401150890285139	-1.45142154133994	2.16777375254918	0.0308433835044906	0.231145845237974	Junction	DLPFC
chr14:59495225-59498726(+)	ENSG00000050130.17	ENSG00000050130	JKAMP	-0.0679151700255071	3.25185948930443	-2.16776849123707	0.0308437872988556	0.231145845237974	Junction	DLPFC
chr12:121260356-121263805(-)	ENSG00000110931.18	ENSG00000110931	CAMKK2	0.106022350117987	3.76300682466241	2.1677624981058	0.0308442472643164	0.231145845237974	Junction	DLPFC
chr14:61457320-61457505(+)	ENSG00000027075.13	ENSG00000027075	PRKCH	-0.147010681932456	0.257467826918174	-2.16775104324384	0.0308451264273517	0.231145845237974	Junction	DLPFC
chr18:10696540-10697747(-)	ENSG00000154864.11	ENSG00000154864	PIEZO2	-0.270288711689663	-0.193518458821006	-2.1677052131079	0.0308486441159536	0.23115600133252	Junction	DLPFC
chr17:78698381-78698819(-)	ENSG00000108669.16	ENSG00000108669	CYTH1	-0.0962473883889825	3.13177654806272	-2.16767143560756	0.0308512369268197	0.23115600133252	Junction	DLPFC
chr1:52359358-52359458(-)	ENSG00000154222.14	ENSG00000154222	CC2D1B	-0.140887545093251	0.422008213630679	-2.16767117162005	0.0308512571916314	0.23115600133252	Junction	DLPFC
chr2:230810323-230814048(+)	ENSG00000135932.10	ENSG00000135932	CAB39	0.0852138016032845	3.6557638346832	2.16751652342904	0.0308631306216693	0.231233033231611	Junction	DLPFC
chr6:165543569-165711018(-)	ENSG00000112541.13	ENSG00000112541	PDE10A	0.292857550245474	-0.643103621400416	2.16744072344211	0.0308689517587724	0.231264714476519	Junction	DLPFC
chr12:11886027-11890940(+)	ENSG00000139083.10	ENSG00000139083	ETV6	-0.133217259706576	0.366818062826986	-2.16725052445054	0.030883562451512	0.231342066494379	Junction	DLPFC
chr1:84563833-84565840(-)	ENSG00000117151.12	ENSG00000117151	CTBS	-0.141857258797084	0.361870531004332	-2.1672330055085	0.0308849085201871	0.231342066494379	Junction	DLPFC
chr3:58391848-58394997(+)	ENSG00000168297.15	ENSG00000168297	PXK	-0.14678226603786	3.30758948156849	-2.16721787015721	0.0308860714862894	0.231342066494379	Junction	DLPFC
chr6:53500514-53505391(-)	ENSG00000001084.10	ENSG00000001084	GCLC	-0.0995102573160761	2.36265650884491	-2.16720573541818	0.0308870039194115	0.231342066494379	Junction	DLPFC
chr2:54632769-54637712(+)	ENSG00000115306.15	ENSG00000115306	SPTBN1	0.0412458632943424	6.63134691222985	2.16716296198445	0.0308902908228087	0.231342066494379	Junction	DLPFC
chr3:154315281-154316038(-)	ENSG00000174953.13	ENSG00000174953	DHX36	0.0733190164409587	2.76968463991893	2.1671508383542	0.030891222512037	0.231342066494379	Junction	DLPFC
chr3:13501934-13502883(+)	ENSG00000163517.14	ENSG00000163517	HDAC11	-0.0926347952803782	3.0876825519897	-2.16714704665726	0.0308915139052435	0.231342066494379	Junction	DLPFC
chr4:56656013-56681652(-)	ENSG00000171476.21	ENSG00000171476	HOPX	0.225544426931973	-0.739601332611613	2.16713813746225	0.0308921985892521	0.231342066494379	Junction	DLPFC
chr2:69818695-69819279(+)	ENSG00000196975.15	ENSG00000196975	ANXA4	-0.124711418113745	0.632476665714755	-2.16711971242824	0.0308936146202087	0.231342066494379	Junction	DLPFC
chr1:17092534-17093566(-)	ENSG00000117115.12	ENSG00000117115	PADI2	-0.171312421819007	2.75636755095546	-2.16705764428812	0.030898385194564	0.23135592047751	Junction	DLPFC
chr6:127482985-127512890(-)	ENSG00000255330.9	ENSG00000255330	RP3-403A15.5	0.0792411476611153	3.81486303884589	2.16705088381102	0.0308989048450498	0.23135592047751	Junction	DLPFC
chr7:96121998-96131742(-)	ENSG00000004864.13	ENSG00000004864	SLC25A13	-0.197729409050621	0.180252215344336	-2.16703345823847	0.030900244312954	0.23135592047751	Junction	DLPFC
chr2:69363671-69370000(-)	ENSG00000198380.12	ENSG00000198380	GFPT1	0.0623470370075186	2.74147163293629	2.16691458163471	0.0309093834485529	0.23141104741169	Junction	DLPFC
chr2:159227966-159228795(+)	ENSG00000115183.13	ENSG00000115183	TANC1	-0.170499502263696	0.0234648855691824	-2.16689623250966	0.030910794321791	0.23141104741169	Junction	DLPFC
chr1:215619071-215619152(+)	ENSG00000136636.12	ENSG00000136636	KCTD3	-0.0909329791172846	2.4261807672699	-2.16683102317276	0.0309158087489907	0.231436655927206	Junction	DLPFC
chr16:14923901-14923976(+)	ENSG00000183458.13	ENSG00000183458		0.182575827272348	1.84959902116379	2.16678964458105	0.0309189910179767	0.231436726923229	Junction	DLPFC
chr2:27367560-27367745(-)	ENSG00000115211.15	ENSG00000115211	EIF2B4	-0.11496070317087	0.776102358624373	-2.16678945291208	0.0309190057591598	0.231436726923229	Junction	DLPFC
chr7:98956305-98956398(+)	ENSG00000196367.12	ENSG00000196367	TRRAP	-0.0945291327137992	1.12890572544368	-2.16673661068633	0.0309230700645716	0.231443535804496	Junction	DLPFC
chr2:200412420-200416378(+)	ENSG00000196141.13	ENSG00000196141	SPATS2L	0.076928566591578	3.04833002496018	2.16667617121274	0.0309277192691355	0.231443535804496	Junction	DLPFC
chr12:1691214-1754257(+)	ENSG00000006831.9	ENSG00000006831	ADIPOR2	-0.203883334456952	0.126536514808154	-2.16663684171638	0.0309307449479393	0.231443535804496	Junction	DLPFC
chr12:68654253-68656305(+)	ENSG00000127314.17	ENSG00000127314	RAP1B	-0.100859770849843	3.16656011712145	-2.16662567865299	0.0309316037861118	0.231443535804496	Junction	DLPFC
chr20:38225782-38227153(-)	ENSG00000149633.11	ENSG00000149633	KIAA1755	-0.279106654978813	-1.01255930660351	-2.1666143293132	0.0309324769766662	0.231443535804496	Junction	DLPFC
chr4:75790798-75793689(+)	ENSG00000138768.14	ENSG00000138768	USO1	0.0756931398738427	2.29602018033056	2.16660398665894	0.0309332727337945	0.231443535804496	Junction	DLPFC
chrX:18908057-18908800(-)	ENSG00000044446.11	ENSG00000044446	PHKA2	-0.124551554719038	-0.125053869440875	-2.16659030539258	0.030934325388691	0.231443535804496	Junction	DLPFC
chr12:9079332-9079638(-)	ENSG00000175899.14	ENSG00000175899	A2M	-0.1343059681242	3.40292550626767	-2.16658769659275	0.0309345261167382	0.231443535804496	Junction	DLPFC
chr10:91461357-91462094(+)	ENSG00000165338.16	ENSG00000165338	HECTD2	0.0888474351543229	2.50180216357872	2.16658148693567	0.0309350039089046	0.231443535804496	Junction	DLPFC
chr12:118239273-118243414(-)	ENSG00000135090.13	ENSG00000135090	TAOK3	-0.100754518254563	1.25413123791237	-2.16657044539019	0.0309358534987347	0.231443535804496	Junction	DLPFC
chr21:46602417-46605012(-)	ENSG00000160307.9	ENSG00000160307	S100B	-0.141445726565748	5.47090227514978	-2.16654340363652	0.0309379343068081	0.231447179044296	Junction	DLPFC
chr3:35680918-35681713(+)	ENSG00000172995.16	ENSG00000172995	ARPP21	0.147520699096122	1.26788889669757	2.16650398892911	0.0309409674046563	0.231452914907555	Junction	DLPFC
chr17:74788871-74790199(+)	ENSG00000109066.13	ENSG00000109066	TMEM104	-0.150976540411389	-0.0418886948990617	-2.16649201645513	0.0309418887786327	0.231452914907555	Junction	DLPFC
chr9:15182416-15185279(-)	ENSG00000155158.20	ENSG00000155158	TTC39B	0.115557342247263	1.22088060012903	2.16647047873291	0.0309435463315915	0.231453391212307	Junction	DLPFC
chr1:222658824-222659452(+)	ENSG00000154305.16	ENSG00000154305	MIA3	0.0664984464997876	3.27157506142167	2.16643986624603	0.0309459024143132	0.231453754717603	Junction	DLPFC
chr10:103287160-103288359(+)	ENSG00000148798.10	ENSG00000148798	INA	0.154695260922284	4.78267419061062	2.16641727991981	0.0309476408646444	0.231453754717603	Junction	DLPFC
chr19:11446351-11447073(+)	ENSG00000130175.9	ENSG00000130175	PRKCSH	-0.0842275944358775	2.25086821275077	-2.16640772179424	0.0309483765707969	0.231453754717603	Junction	DLPFC
chr8:17309327-17311510(-)	ENSG00000003987.13	ENSG00000003987	MTMR7	0.0928135904066724	2.01364763901322	2.16633135410024	0.0309542552713404	0.231477763228739	Junction	DLPFC
chr18:9102798-9117837(+)	ENSG00000178127.12	ENSG00000178127	NDUFV2	0.0668349633336968	4.42651112119935	2.16631480369803	0.0309555294298896	0.231477763228739	Junction	DLPFC
chr5:138753511-138781922(+)	ENSG00000044115.20	ENSG00000044115	CTNNA1	-0.1630504812752	2.69092358595063	-2.1663038991501	0.0309563689582418	0.231477763228739	Junction	DLPFC
chr16:28829493-28829857(+)	ENSG00000168488.18	ENSG00000168488	ATXN2L	-0.123620664000072	2.38822496687157	-2.16613720867891	0.0309692047054776	0.231561819273015	Junction	DLPFC
chr17:50590623-50591434(+)	ENSG00000006283.17	ENSG00000006283	CACNA1G	0.182719106701554	0.232779734664033	2.16609527072854	0.0309724347960738	0.231569748567188	Junction	DLPFC
chr15:51538453-51542332(-)	ENSG00000104093.13	ENSG00000104093	DMXL2	0.0817943648843721	3.16537213297354	2.16608203174738	0.0309734545320734	0.231569748567188	Junction	DLPFC
chr11:111986925-111989004(+)	ENSG00000150764.13	ENSG00000150764	DIXDC1	-0.0843334023141897	3.05530735066208	-2.16605901880915	0.0309752271785621	0.231571079052086	Junction	DLPFC
chr6:44445868-44446606(+)	ENSG00000096401.7	ENSG00000096401	CDC5L	0.0601297162677587	3.21083133527785	2.16600720741758	0.0309792184397658	0.23158899492984	Junction	DLPFC
chr3:136070553-136078366(+)	ENSG00000073711.10	ENSG00000073711	PPP2R3A	-0.137478971534229	1.14345750085555	-2.16597117020195	0.0309819948076675	0.231590287225951	Junction	DLPFC
chr17:50392898-50394928(-)	ENSG00000108829.9	ENSG00000108829	LRRC59	-0.0737305347904452	1.96571415437098	-2.1659635624508	0.0309825809490721	0.231590287225951	Junction	DLPFC
chr11:46875104-46875455(-)	ENSG00000134569.9	ENSG00000134569	LRP4	-0.135479679470729	1.77194905331214	-2.16592309394927	0.030985699017234	0.231601672693464	Junction	DLPFC
chr21:32748699-32750916(-)	ENSG00000159086.14	ENSG00000159086	PAXBP1	-0.0934017268726988	1.7981173323356	-2.16589238327204	0.0309880654327629	0.231607439073202	Junction	DLPFC
chr4:128936852-128942995(-)	ENSG00000151466.11	ENSG00000151466	SCLT1	0.0904730853376181	1.89076455170277	2.16586123966079	0.0309904653671792	0.231613455369509	Junction	DLPFC
chr7:152167379-152169185(-)	ENSG00000055609.17	ENSG00000055609	KMT2C	-0.0928453871705625	1.76627439396657	-2.16573367493913	0.0310002972085423	0.231669357108629	Junction	DLPFC
chr7:107470446-107471371(+)	ENSG00000172209.5	ENSG00000172209	GPR22	0.141653744243082	2.99190853062206	2.16571543927205	0.0310017029122556	0.231669357108629	Junction	DLPFC
chr15:85136664-85137796(+)	ENSG00000073417.14	ENSG00000073417	PDE8A	-0.198643299482494	2.05726685164128	-2.1657020993983	0.031002731256573	0.231669357108629	Junction	DLPFC
chr16:15040067-15041067(-)	ENSG00000157045.8	ENSG00000157045	NTAN1	0.083291189288823	1.98328494670009	2.16567009526965	0.0310051985110465	0.231675872006952	Junction	DLPFC
chr1:193059777-193069033(+)	ENSG00000116747.12	ENSG00000116747	TROVE2	-0.100003651231642	1.61395361965253	-2.16558191138583	0.0310119976371756	0.23171475301697	Junction	DLPFC
chr12:7190217-7190361(+)	ENSG00000139197.10	ENSG00000139197	PEX5	0.142693116178825	0.657297020828971	2.16554089645268	0.0310151603955393	0.231716535090616	Junction	DLPFC
chr12:40363555-40364841(+)	ENSG00000188906.14	ENSG00000188906	LRRK2	0.0856523041507194	2.22159086771092	2.16550247287289	0.0310181235807618	0.231716535090616	Junction	DLPFC
chr3:124633954-124637207(+)	ENSG00000160145.15	ENSG00000160145	KALRN	0.108518152541362	1.88078316672576	2.16549052170134	0.0310190452920345	0.231716535090616	Junction	DLPFC
chr11:65281148-65281669(+)	ENSG00000014138.8	ENSG00000014138	POLA2	-0.137293556489101	0.159966379264369	-2.1654624486552	0.0310212104649444	0.231716535090616	Junction	DLPFC
chr12:10624860-10627640(-)	ENSG00000060140.8	ENSG00000060140	STYK1	0.161953304056904	0.85285169286406	2.16544533088257	0.0310225307610111	0.231716535090616	Junction	DLPFC
chr17:7893570-7893804(+)	ENSG00000170004.16	ENSG00000170004	CHD3	0.113529400150294	2.7676920012488	2.16543336524687	0.0310234537008374	0.231716535090616	Junction	DLPFC
chr21:44424940-44425669(+)	ENSG00000142185.16	ENSG00000142185	TRPM2	0.165402174151849	0.0663801130048557	2.16541158534217	0.0310251337008691	0.231716535090616	Junction	DLPFC
chr5:38966722-38967160(-)	ENSG00000164327.12	ENSG00000164327	RICTOR	-0.090581924947282	1.9773192830171	-2.16540622462311	0.0310255472137033	0.231716535090616	Junction	DLPFC
chr11:18394637-18396818(+)	ENSG00000134333.13	ENSG00000134333	LDHA	0.102700406562417	5.05345568136129	2.16539261102447	0.0310265973549516	0.231716535090616	Junction	DLPFC
chr22:19720667-19720767(+)	ENSG00000184702.17	ENSG00000184702	SEPT5	0.11112997595249	6.06495335739135	2.16533369212203	0.0310311426614843	0.231732124397473	Junction	DLPFC
chr11:70333097-70333469(+)	ENSG00000131626.16	ENSG00000131626	PPFIA1	0.1500037279942	0.806291626128819	2.16531664916679	0.0310324575495427	0.231732124397473	Junction	DLPFC
chr19:15161715-15162464(-)	ENSG00000074181.8	ENSG00000074181	NOTCH3	-0.209653669068616	-0.605483123384517	-2.16530349896814	0.0310334721387584	0.231732124397473	Junction	DLPFC
chr2:69090920-69102841(+)	ENSG00000169604.19	ENSG00000169604	ANTXR1	-0.119207084113685	1.05632860799388	-2.16523355159056	0.031038869332821	0.231760508602235	Junction	DLPFC
chr17:51649255-51653640(-)	ENSG00000154975.13	ENSG00000154975	CA10	0.116881219369556	2.90982425287352	2.16518781090342	0.0310423991573322	0.231771620586514	Junction	DLPFC
chr4:39454945-39456405(-)	ENSG00000163682.15	ENSG00000163682	RPL9	0.499736559960018	4.21690433183573	2.16517290325341	0.031043549660554	0.231771620586514	Junction	DLPFC
chr16:58545492-58546320(-)	ENSG00000125107.17	ENSG00000125107	CNOT1	-0.0703758316420608	2.77443518096059	-2.165096087323	0.0310494785400929	0.231803967750812	Junction	DLPFC
chr2:113746340-113750424(-)	ENSG00000115084.12	ENSG00000115084	SLC35F5	-0.0831216628855548	2.01644102860379	-2.16496765076937	0.0310593938314221	0.231865571870364	Junction	DLPFC
chr2:24310381-24310488(-)	ENSG00000198399.14	ENSG00000198399	ITSN2	0.060729049407047	2.55600477707473	2.16492692638482	0.0310625383203595	0.231865571870364	Junction	DLPFC
chr6:124791400-124818386(+)	ENSG00000188580.13	ENSG00000188580	NKAIN2	-0.105809079736073	2.36699694312441	-2.16491813771496	0.0310632169639148	0.231865571870364	Junction	DLPFC
chr16:83217498-83344861(+)	ENSG00000140945.16	ENSG00000140945	CDH13	0.115730447395465	2.86638103841045	2.16487526402335	0.0310665277680915	0.231865571870364	Junction	DLPFC
chr15:79283229-79293240(+)				0.215432123303925	-0.667085127205118	2.16485506995266	0.031068087305618	0.231865571870364	Junction	DLPFC
chrX:129448444-129465519(-)	ENSG00000102038.15	ENSG00000102038	SMARCA1	0.0937844869196517	2.86777013263545	2.16485036665752	0.0310684505390156	0.231865571870364	Junction	DLPFC
chr12:88087945-88089031(-)	ENSG00000198707.14	ENSG00000198707	CEP290	0.104989124988885	1.82261663195965	2.16484445303883	0.0310689072503584	0.231865571870364	Junction	DLPFC
chr2:217895057-217897797(-)	ENSG00000079308.16	ENSG00000079308	TNS1	-0.144667140483286	1.3726418005178	-2.16476172940964	0.0310752966388881	0.231900322491697	Junction	DLPFC
chr5:6620299-6622015(-)	ENSG00000037474.14	ENSG00000037474	NSUN2	-0.105134651405548	1.30535886787114	-2.16474281657339	0.0310767575832112	0.231900322491697	Junction	DLPFC
chr10:384640-387744(-)	ENSG00000151240.16	ENSG00000151240	DIP2C	-0.0843984326333452	2.00517194172224	-2.16469265079995	0.0310806329842599	0.231917323784817	Junction	DLPFC
chr20:35554387-35555043(+)	ENSG00000125991.18	ENSG00000125991	ERGIC3	0.119154948668929	2.87666943796645	2.16463984695658	0.0310847126311739	0.231935005198277	Junction	DLPFC
chr6:43049663-43049962(-)	ENSG00000044090.8	ENSG00000044090	CUL7	0.128586068420681	0.928936062039694	2.1646156729585	0.0310865804783352	0.231935005198277	Junction	DLPFC
chr7:107157325-107159448(+)	ENSG00000005249.12	ENSG00000005249	PRKAR2B	0.103103104902458	3.69136478863167	2.16459996595081	0.0310877941601999	0.231935005198277	Junction	DLPFC
chr12:130470744-130478911(-)	ENSG00000060709.14	ENSG00000060709	RIMBP2	0.143560622825549	2.10304965188531	2.16451481413318	0.0310943745595098	0.231961716736325	Junction	DLPFC
chr15:51576182-51622458(-)	ENSG00000104093.13	ENSG00000104093	DMXL2	0.0955639492313501	2.4618291124248	2.16451229512814	0.0310945692425613	0.231961716736325	Junction	DLPFC
chr11:47286535-47288967(+)	ENSG00000110514.19	ENSG00000110514	MADD	0.141137373004093	1.64397067443587	2.16448506936562	0.0310966734715366	0.231965497585437	Junction	DLPFC
chr5:128174667-128178566(+)	ENSG00000064651.13	ENSG00000064651	SLC12A2	-0.146220978302816	2.83367533685448	-2.16444283910611	0.0310999376132366	0.231970617077193	Junction	DLPFC
chr17:18021239-18021744(-)	ENSG00000171953.15	ENSG00000171953	ATPAF2	-0.157734022133513	-0.352478191905908	-2.16441155028069	0.0311023562392081	0.231970617077193	Junction	DLPFC
chr5:176384375-176385220(-)	ENSG00000048162.20	ENSG00000048162	NOP16	0.125937024217732	1.00897458367959	2.16441071190097	0.0311024210481836	0.231970617077193	Junction	DLPFC
chr16:68255381-68255765(+)	ENSG00000103066.12	ENSG00000103066	PLA2G15	0.184029875199728	-0.711061782243683	2.1643917736214	0.0311038850584389	0.231970617077193	Junction	DLPFC
chr6:100868039-100881060(-)	ENSG00000112249.13	ENSG00000112249	ASCC3	-0.0897828761292498	1.25423642336734	-2.16437286318337	0.0311053469756848	0.231970617077193	Junction	DLPFC
chr2:11612611-11615090(+)	ENSG00000196208.13	ENSG00000196208	GREB1	0.123457114323469	0.443250551481365	2.16432823836095	0.0311087970405076	0.231984432467533	Junction	DLPFC
chr11:67040204-67043637(+)	ENSG00000173227.13	ENSG00000173227	SYT12	0.15266620684932	0.757777564479698	2.16427251516785	0.0311131056132017	0.231986817861858	Junction	DLPFC
chr2:201479532-201480031(+)	ENSG00000082146.12	ENSG00000082146	STRADB	-0.105418143850175	1.53795703444175	-2.1642479058986	0.0311150085900858	0.231986817861858	Junction	DLPFC
chr2:197401526-197401741(-)	ENSG00000115524.15	ENSG00000115524	SF3B1	-0.0479160641826743	4.5051167181274	-2.16419580477891	0.0311190377780807	0.231986817861858	Junction	DLPFC
chr6:119024814-119149077(-)	ENSG00000111879.18	ENSG00000111879	FAM184A	0.36140720654115	-1.11721344552374	2.16418545929014	0.0311198378896175	0.231986817861858	Junction	DLPFC
chr6:11735684-11766273(-)	ENSG00000111863.12	ENSG00000111863	ADTRP	0.22372786081806	-0.121742412725374	2.16418389553666	0.0311199588305599	0.231986817861858	Junction	DLPFC
chr3:121279957-121282265(+)	ENSG00000145087.12	ENSG00000145087	STXBP5L	0.0992329761033631	2.0587739769284	2.16418050806626	0.0311202208194473	0.231986817861858	Junction	DLPFC
chr20:48627616-48627860(-)	ENSG00000124126.13	ENSG00000124126	PREX1	-0.138787227173613	2.38130922191337	-2.16417876624991	0.0311203555332543	0.231986817861858	Junction	DLPFC
chr9:35741065-35741671(-)	ENSG00000070610.14	ENSG00000070610	GBA2	0.07418807399931	3.12440378207229	2.1641588316704	0.0311218973292304	0.231986817861858	Junction	DLPFC
chr4:36158865-36159330(-)	ENSG00000047365.11	ENSG00000047365	ARAP2	-0.0846004441705586	3.64972568722925	-2.16406048479231	0.0311295047146579	0.232028579917171	Junction	DLPFC
chr14:31374969-31380466(-)	ENSG00000129493.14	ENSG00000129493	HEATR5A	-0.143692405890525	0.547087604900762	-2.16404509186268	0.0311306955426215	0.232028579917171	Junction	DLPFC
chrX:134789267-134789579(-)	ENSG00000156504.16	ENSG00000156504	FAM122B	-0.155721356932298	0.19273104165233	-2.16395804208609	0.0311374306270684	0.232061643746177	Junction	DLPFC
chr17:7923545-7923710(-)	ENSG00000170049.9	ENSG00000170049	KCNAB3	0.152858871272094	-0.164999406917033	2.16394644793244	0.0311383277672557	0.232061643746177	Junction	DLPFC
chr22:46663864-46664025(+)	ENSG00000075240.16	ENSG00000075240	GRAMD4	0.0913117676412781	1.89082811129491	2.1639201329134	0.031140364071088	0.232064909587344	Junction	DLPFC
chr14:39159551-39170014(-)	ENSG00000182400.14	ENSG00000182400	TRAPPC6B	0.0852184573734005	3.23581495031862	2.16387771693408	0.0311436465379649	0.232073529150492	Junction	DLPFC
chr15:22786835-22810748(+)	ENSG00000170113.15	ENSG00000170113	NIPA1	-0.123290544341676	1.74507977722951	-2.16386388512904	0.0311447170113405	0.232073529150492	Junction	DLPFC
chr2:71576444-71589592(+)	ENSG00000135636.13	ENSG00000135636	DYSF	-0.265358376881336	0.926774668107385	-2.16373866132518	0.0311544097961354	0.232122856788957	Junction	DLPFC
chr3:180948815-180949226(+)	ENSG00000114416.17	ENSG00000114416	FXR1	-0.0702341325987905	3.3640194315636	-2.16373705882743	0.0311545338522234	0.232122856788957	Junction	DLPFC
chr19:36394111-36405579(-)	ENSG00000181007.8	ENSG00000181007	ZFP82	0.0858474415960206	1.06726103297355	2.16369492908598	0.0311577954453591	0.232135022181057	Junction	DLPFC
chr9:5029907-5044402(+)	ENSG00000096968.13	ENSG00000096968	JAK2	-0.0754689675978622	1.90188105442601	-2.16367094652789	0.0311596522543846	0.232135022181057	Junction	DLPFC
chr6:83576054-83580449(-)	ENSG00000065609.14	ENSG00000065609	SNAP91	0.112671503075258	4.3466351989802	2.1636540260043	0.0311609623546995	0.232135022181057	Junction	DLPFC
chr4:169394524-169400224(-)	ENSG00000137601.15	ENSG00000137601	NEK1	0.108689794061036	1.00867313345198	2.16362103109861	0.0311635171779228	0.232142145453723	Junction	DLPFC
chr1:212442626-212444338(+)	ENSG00000117691.9	ENSG00000117691	NENF	-0.100524041795641	3.06413791846342	-2.16359459129343	0.031165564564498	0.232145488210772	Junction	DLPFC
chrX:150660485-150663432(+)	ENSG00000171100.14	ENSG00000171100	MTM1	-0.145956006758981	0.343323785741402	-2.1635627719133	0.0311680286762793	0.232151934560793	Junction	DLPFC
chr17:65160910-65163012(+)	ENSG00000108370.16	ENSG00000108370	RGS9	-0.19917618401354	-0.61169273313613	-2.16334749030024	0.03118470462406	0.232264230254821	Junction	DLPFC
chr20:48963899-48965871(+)	ENSG00000124198.8	ENSG00000124198	ARFGEF2	0.066419456082405	2.50854110192465	2.16331035888216	0.0311875816413913	0.232273745023746	Junction	DLPFC
chr1:110051888-110053664(+)	ENSG00000143093.14	ENSG00000143093	STRIP1	0.0832006351154787	1.9755115200977	2.16327422253204	0.0311903817784671	0.232282686269979	Junction	DLPFC
chr1:212011422-212016885(-)	ENSG00000143493.12	ENSG00000143493	INTS7	-0.106030804531094	0.727002658889468	-2.1632135965915	0.0311950800539989	0.232291781310912	Junction	DLPFC
chr17:59257241-59257750(+)	ENSG00000153982.10	ENSG00000153982	GDPD1	0.0818343564554945	2.09941689128548	2.16321113756758	0.0311952706316962	0.232291781310912	Junction	DLPFC
chr2:17649626-17655196(+)	ENSG00000163032.11	ENSG00000163032	VSNL1	0.134665661383336	7.80581782234848	2.16319653986973	0.0311964019937844	0.232291781310912	Junction	DLPFC
chr18:49877883-49878944(-)	ENSG00000167306.19	ENSG00000167306	MYO5B	0.172607626975138	-0.250891226660145	2.16313008959457	0.0312015525213364	0.232299716813568	Junction	DLPFC
chr2:171727968-171728304(+)	ENSG00000077380.15	ENSG00000077380	DYNC1I2	-0.0846183812008334	4.22306063615741	-2.16311516182299	0.0312027096662316	0.232299716813568	Junction	DLPFC
chr18:59338954-59345918(-)	ENSG00000074695.5	ENSG00000074695	LMAN1	-0.0915130270516109	1.73951072522405	-2.16311410520763	0.0312027915724949	0.232299716813568	Junction	DLPFC
chr9:120862750-120864048(-)	ENSG00000119403.13	ENSG00000119403	PHF19	-0.198794793732864	-0.762813821285184	-2.16310023798814	0.0312038665429329	0.232299716813568	Junction	DLPFC
chr2:53901560-53904024(-)	ENSG00000068878.14	ENSG00000068878	PSME4	-0.0986839128369022	1.94475678832166	-2.1629518343998	0.0312153726118447	0.232373461755084	Junction	DLPFC
chr9:77220384-77221184(+)	ENSG00000197969.11	ENSG00000197969	VPS13A	0.0688411656504201	3.45577460960622	2.16290836163968	0.0312187438464571	0.23237645963343	Junction	DLPFC
chr12:15681303-15682892(-)	ENSG00000151491.12	ENSG00000151491	EPS8	-0.130371783422031	1.36247374109856	-2.16290537077396	0.0312189757942664	0.23237645963343	Junction	DLPFC
chr1:175367298-175379551(-)	ENSG00000116147.16	ENSG00000116147	TNR	-0.0792955445960777	3.41338341014088	-2.16284822051944	0.0312234081997718	0.232397539637195	Junction	DLPFC
chr9:120525079-120527805(-)	ENSG00000136861.17	ENSG00000136861	CDK5RAP2	-0.143305193716131	1.42519063755222	-2.16279816015453	0.0312272911798511	0.232412420225299	Junction	DLPFC
chr12:50057917-50058750(+)	ENSG00000110881.11	ENSG00000110881	ASIC1	0.187841290426454	-0.80841170862958	2.16277491220956	0.031229094570425	0.232412420225299	Junction	DLPFC
chr3:21665029-21750894(-)	ENSG00000151789.10	ENSG00000151789	ZNF385D	0.142639039075888	1.28085975220333	2.16276054763735	0.0312302089044876	0.232412420225299	Junction	DLPFC
chr17:7496614-7496763(+)	ENSG00000181222.15	ENSG00000181222	POLR2A	-0.0867354064811286	3.4642028110231	-2.16264379852931	0.0312392670068437	0.232465076443564	Junction	DLPFC
chr19:50232071-50244241(+)	ENSG00000105357.15	ENSG00000105357	MYH14	-0.14571373158006	0.795449165978066	-2.16262808634755	0.0312404862258194	0.232465076443564	Junction	DLPFC
chr1:200856126-200857305(+)	ENSG00000118200.14	ENSG00000118200	CAMSAP2	0.063551884149945	4.16829030269605	2.16258404201148	0.0312439041550033	0.232468531876683	Junction	DLPFC
chr6:12716897-12717508(+)	ENSG00000112137.17	ENSG00000112137	PHACTR1	0.151121337272534	1.16743104897242	2.16255868249166	0.0312458722509899	0.232468531876683	Junction	DLPFC
chr16:1588025-1589604(-)	ENSG00000187535.13	ENSG00000187535	IFT140	0.121316446302223	0.410736002019825	2.16254258870256	0.0312471213096129	0.232468531876683	Junction	DLPFC
chr12:109072351-109073437(+)	ENSG00000135093.12	ENSG00000135093	USP30	-0.0959218432676172	1.34011105668275	-2.16253958972749	0.0312473540684849	0.232468531876683	Junction	DLPFC
chr7:26201562-26202970(+)	ENSG00000122565.18	ENSG00000122565	CBX3	0.140087475493671	0.390390600305333	2.16247999749641	0.0312519794986164	0.232483992785248	Junction	DLPFC
chr14:64948734-64950324(-)	ENSG00000139998.14	ENSG00000139998	RAB15	0.11881834054898	3.29174182889708	2.16247156315489	0.031252634203044	0.232483992785248	Junction	DLPFC
chr7:96234918-96277195(-)	ENSG00000004864.13	ENSG00000004864	SLC25A13	-0.188576351637286	0.0700743621987926	-2.16228138591182	0.0312673995939104	0.232576436891198	Junction	DLPFC
chr3:108616658-108624443(+)	ENSG00000198919.12	ENSG00000198919	DZIP3	0.0701777713116592	3.78595233773528	2.16227024693135	0.0312682646124124	0.232576436891198	Junction	DLPFC
chr18:8813234-8818962(+)	ENSG00000168502.17	ENSG00000168502	MTCL1	0.134131136807361	0.666227407548765	2.16220815638453	0.0312730867485727	0.232588631221596	Junction	DLPFC
chr4:25156196-25156855(-)	ENSG00000109618.11	ENSG00000109618	SEPSECS	-0.141788360517807	0.0883878380130842	-2.16218817511657	0.0312746386894303	0.232588631221596	Junction	DLPFC
chr19:12774742-12774811(-)	ENSG00000095066.11	ENSG00000095066	HOOK2	0.120986547080419	0.524923058862822	2.16218499856504	0.0312748854176292	0.232588631221596	Junction	DLPFC
chr3:58369479-58382513(+)	ENSG00000168297.15	ENSG00000168297	PXK	-0.153833864351351	3.24936003053381	-2.1621394453717	0.0312784237966837	0.232588631221596	Junction	DLPFC
chr12:47702847-47705951(-)	ENSG00000005175.9	ENSG00000005175	RPAP3	0.107920230102759	1.41615164992035	2.16213278016366	0.0312789415507313	0.232588631221596	Junction	DLPFC
chr1:152332749-152335338(+)	ENSG00000237975.6	ENSG00000237975	FLG-AS1	0.217770116456707	-0.0847085152530471	2.16211292802832	0.0312804837104056	0.232588631221596	Junction	DLPFC
chr4:121861680-121863216(-)	ENSG00000138686.9	ENSG00000138686	BBS7	0.0629298455830771	3.34930277089553	2.16208524906612	0.0312826339854007	0.232588631221596	Junction	DLPFC
chr2:108482452-108483061(+)	ENSG00000135968.20	ENSG00000135968	GCC2	0.0815714037741849	3.48683578096594	2.16208417253771	0.0312827176194374	0.232588631221596	Junction	DLPFC
chr1:2028293-2029110(+)	ENSG00000187730.7	ENSG00000187730	GABRD	0.134688832340854	3.02368310303883	2.1620444960207	0.0312858001688095	0.232599640882321	Junction	DLPFC
chr5:71719964-71720507(+)	ENSG00000164326.4	ENSG00000164326	CARTPT	0.260042887438378	2.41814984101575	2.16191689768215	0.0312957153178427	0.232661444947791	Junction	DLPFC
chr7:6578721-6580554(+)	ENSG00000136247.14	ENSG00000136247	ZDHHC4	0.0719170147359957	1.92950195776392	2.16182407362367	0.0313029299998766	0.232703167656501	Junction	DLPFC
chr2:111344238-111365560(-)	ENSG00000172965.14	ENSG00000172965	MIR4435-2HG	0.248780961165512	-0.944206289664836	2.16179250133283	0.0313053842596772	0.232709499354224	Junction	DLPFC
chr14:59596788-59603064(-)	ENSG00000139970.16	ENSG00000139970	RTN1	0.101767268736553	7.22708236615425	2.16168607594287	0.0313136584175732	0.232759090573786	Junction	DLPFC
chr1:204406314-204409491(-)	ENSG00000158615.8	ENSG00000158615	PPP1R15B	-0.0788970065187908	2.46249468744393	-2.16162689795399	0.0313182600899271	0.232773946808474	Junction	DLPFC
chr14:88841515-88843805(+)	ENSG00000165533.18	ENSG00000165533	TTC8	0.107071369478427	0.785186204474381	2.16161418686508	0.0313192485784824	0.232773946808474	Junction	DLPFC
chr5:132763893-132764223(-)	ENSG00000164402.13	ENSG00000164402	SEPT8	-0.0961692107292711	4.53000874880913	-2.16159853264427	0.0313204659791121	0.232773946808474	Junction	DLPFC
chr17:7903062-7903271(+)	ENSG00000170004.16	ENSG00000170004	CHD3	0.0912785891642464	3.07738369231648	2.16156880154432	0.0313227782255982	0.232779217873696	Junction	DLPFC
chr17:28858825-28858963(+)	ENSG00000132591.11	ENSG00000132591	ERAL1	-0.0760797119075019	1.94715455382404	-2.16151859695435	0.0313266830698001	0.232787507827296	Junction	DLPFC
chr5:81094363-81094855(+)	ENSG00000113319.11	ENSG00000113319	RASGRF2	0.0734721077365389	3.69966764671292	2.16151323869855	0.0313270998523628	0.232787507827296	Junction	DLPFC
chr12:54576702-54577224(+)	ENSG00000123360.11	ENSG00000123360	PDE1B	0.132912461620873	3.07990962209415	2.16144459118301	0.0313324399020939	0.232815275440959	Junction	DLPFC
chr22:38225594-38226778(-)	ENSG00000198792.12	ENSG00000198792	TMEM184B	-0.0869793992851833	2.8652674169785	-2.16139576882082	0.0313362382420725	0.232817606647725	Junction	DLPFC
chr9:96651713-96654704(-)	ENSG00000158122.11	ENSG00000158122	AAED1	-0.157958361390897	-0.29335489677744	-2.16139298128939	0.031336455121718	0.232817606647725	Junction	DLPFC
chr19:40213189-40213516(+)	ENSG00000130758.7	ENSG00000130758	MAP3K10	0.134790632201315	3.08850222956182	2.16137873625855	0.0313375634548764	0.232817606647725	Junction	DLPFC
chrX:77899594-77902642(+)	ENSG00000131174.4	ENSG00000131174	COX7B	0.0672624292156603	6.24397405629132	2.16133649477403	0.0313408502478078	0.232819202662222	Junction	DLPFC
chr1:110012463-110012896(+)	ENSG00000168710.17	ENSG00000168710	AHCYL1	-0.0825200572643574	4.93993636901017	-2.16131944307476	0.0313421771178203	0.232819202662222	Junction	DLPFC
chr12:82965745-82966918(+)	ENSG00000179104.8	ENSG00000179104	TMTC2	-0.140326973320571	2.13587833499812	-2.16131416124282	0.0313425881309225	0.232819202662222	Junction	DLPFC
chr4:114619526-114622878(+)	ENSG00000174607.10	ENSG00000174607	UGT8	-0.307922905536397	-0.82632056662568	-2.16124000403128	0.0313483592678654	0.232837480288688	Junction	DLPFC
chr11:13708080-13710692(+)	ENSG00000197601.12	ENSG00000197601	FAR1	-0.0802181185647923	3.89402052223622	-2.16123916194006	0.0313484248071903	0.232837480288688	Junction	DLPFC
chr2:97127135-97142639(+)	ENSG00000135976.16	ENSG00000135976	ANKRD36	-0.121145156913359	0.742492453757559	-2.16122073579652	0.0313498589296103	0.232837480288688	Junction	DLPFC
chr2:46993529-46994356(+)	ENSG00000068724.15	ENSG00000068724	TTC7A	-0.212146990723511	-0.948233694234668	-2.16116314516874	0.0313543416215767	0.232858863818117	Junction	DLPFC
chr17:47976014-47976711(+)	ENSG00000108465.14	ENSG00000108465	CDK5RAP3	-0.0783240791326591	3.03698885720579	-2.16114044910243	0.031356108371036	0.232860075738551	Junction	DLPFC
chr6:36977251-36977633(-)	ENSG00000137409.19	ENSG00000137409	MTCH1	0.0699996081240068	5.37816227731445	2.16104469858632	0.0313635629052833	0.232891598256911	Junction	DLPFC
chr19:6696466-6696592(-)	ENSG00000125730.16	ENSG00000125730	C3	-0.221918052608553	2.19262628015067	-2.16102041598032	0.0313654536392814	0.232891598256911	Junction	DLPFC
chr5:84254213-84384307(-)	ENSG00000164176.12	ENSG00000164176	EDIL3	-0.142622734232454	3.82896362017626	-2.16101008798324	0.0313662578453045	0.232891598256911	Junction	DLPFC
chr12:89610509-89611192(-)	ENSG00000070961.15	ENSG00000070961	ATP2B1	0.11385954561903	6.00940605843296	2.16100353376712	0.0313667682090478	0.232891598256911	Junction	DLPFC
chr13:101722968-101726611(-)	ENSG00000102466.15	ENSG00000102466	FGF14	0.102600221790162	3.30849016104463	2.16095009521854	0.0313709296292688	0.23291058720715	Junction	DLPFC
chr5:88729348-88731728(-)	ENSG00000081189.14	ENSG00000081189	MEF2C	-0.145261326298146	0.316341298281813	-2.16090586875348	0.0313743740366115	0.232924251091641	Junction	DLPFC
chr10:20177095-20177327(+)	ENSG00000120594.16	ENSG00000120594	PLXDC2	-0.114495837238596	2.11501641160771	-2.16086491701833	0.0313775636947929	0.2329256752622	Junction	DLPFC
chr8:86528678-86528944(+)	ENSG00000085719.12	ENSG00000085719	CPNE3	-0.0838297967975071	2.19127796080826	-2.16084884902878	0.0313788152783765	0.2329256752622	Junction	DLPFC
chr11:33542147-33542920(+)	ENSG00000110427.14	ENSG00000110427	KIAA1549L	0.170985520144973	1.03557561491612	2.16082358202482	0.0313807834875991	0.2329256752622	Junction	DLPFC
chr6:75817665-75822781(+)	ENSG00000196586.13	ENSG00000196586	MYO6	-0.103275037518405	2.20465641992406	-2.16082103450951	0.0313809819358304	0.2329256752622	Junction	DLPFC
chr10:87790431-87792656(-)	ENSG00000138138.13	ENSG00000138138	ATAD1	0.0648865654231579	3.83897554598233	2.16079687369237	0.0313828640867887	0.232927739611496	Junction	DLPFC
chr6:56624629-56625156(-)	ENSG00000151914.19	ENSG00000151914	DST	-0.0740185544261455	4.9680088107118	-2.1606937334312	0.0313908999064211	0.232971908357196	Junction	DLPFC
chr12:6523003-6523261(+)	ENSG00000010292.12	ENSG00000010292	NCAPD2	-0.19471816098217	-0.476813871108146	-2.16067209155108	0.0313925862842606	0.232971908357196	Junction	DLPFC
chr5:81085912-81086834(+)	ENSG00000113319.11	ENSG00000113319	RASGRF2	0.0732038613517168	4.14522760285594	2.16064125093892	0.0313949895802451	0.232971908357196	Junction	DLPFC
chr11:7651845-7653023(+)	ENSG00000166387.11	ENSG00000166387	PPFIBP2	-0.167264069585061	0.570534219052845	-2.16060044425037	0.031398169739691	0.232971908357196	Junction	DLPFC
chr5:53072696-53073117(+)	ENSG00000164171.10	ENSG00000164171	ITGA2	-0.314484010852618	-0.820164741208125	-2.16059189975383	0.0313988356671709	0.232971908357196	Junction	DLPFC
chr8:100713182-100715461(-)	ENSG00000070756.14	ENSG00000070756	PABPC1	-0.0746644359855188	3.81538850907124	-2.16055203842305	0.0314019424774234	0.232971908357196	Junction	DLPFC
chr4:157122398-157136468(+)	ENSG00000109738.10	ENSG00000109738	GLRB	0.09786556613851	4.60589685433298	2.16053824974201	0.0314030172351443	0.232971908357196	Junction	DLPFC
chr14:58359217-58360900(+)	ENSG00000032219.18	ENSG00000032219	ARID4A	0.100003484903809	2.88051974874581	2.1605072389408	0.0314054344855283	0.232971908357196	Junction	DLPFC
chr9:72149683-72195499(+)	ENSG00000119125.16	ENSG00000119125	GDA	0.124235045219345	3.79809468373734	2.16050662882472	0.0314054820448669	0.232971908357196	Junction	DLPFC
chr13:51949797-51950006(-)	ENSG00000123191.14	ENSG00000123191	ATP7B	0.189282096228696	-0.75951041399303	2.16050084190032	0.0314059331462025	0.232971908357196	Junction	DLPFC
chr7:132975287-133024545(-)	ENSG00000106554.11	ENSG00000106554	CHCHD3	0.0595516631551685	3.10348004247607	2.16046560670121	0.0314086799148539	0.232971908357196	Junction	DLPFC
chr20:46375791-46380252(-)	ENSG00000062598.17	ENSG00000062598	ELMO2	-0.0578035635180878	2.94181654503659	-2.16046402864745	0.0314088029372666	0.232971908357196	Junction	DLPFC
chr10:115469330-115549457(+)	ENSG00000107518.16	ENSG00000107518	ATRNL1	0.145205106574908	0.749728813208276	2.16045288878403	0.0314096713940611	0.232971908357196	Junction	DLPFC
chr7:152248621-152249875(-)	ENSG00000055609.17	ENSG00000055609	KMT2C	-0.0844374435159634	2.02134385860389	-2.16042517736742	0.031411831848531	0.232973480012501	Junction	DLPFC
chr4:38052061-38053105(+)	ENSG00000065882.15	ENSG00000065882	TBC1D1	0.161801574811706	-0.122842068011908	2.16039051711616	0.0314145342325131	0.232973480012501	Junction	DLPFC
chr19:8831402-8832078(-)	ENSG00000167785.8	ENSG00000167785	ZNF558	-0.178884022015624	-0.691550407056983	-2.16038843823233	0.0314146963249052	0.232973480012501	Junction	DLPFC
chr12:120737136-120737355(+)	ENSG00000122971.8	ENSG00000122971	ACADS	-0.194671380658709	-0.622661860763064	-2.16031526600546	0.0314204020865121	0.233003894831517	Junction	DLPFC
chr2:209815392-209816908(+)	ENSG00000144406.18	ENSG00000144406	UNC80	0.0999365163066831	2.97479147901983	2.1602889616637	0.0314224534422266	0.233007207994663	Junction	DLPFC
chr2:230186144-230200884(-)	ENSG00000135899.16	ENSG00000135899	SP110	-0.223380189756134	-1.01488182355377	-2.16024176737301	0.0314261341990453	0.233019950249751	Junction	DLPFC
chr17:16798531-16799950(+)	ENSG00000266302.6	ENSG00000266302	RP11-219A15.1	0.162762586103324	2.43400469869515	2.16020542610825	0.0314289687644605	0.233019950249751	Junction	DLPFC
chr6:85506006-85507232(-)	ENSG00000135317.12	ENSG00000135317	SNX14	0.0726989049898399	3.08506418775668	2.16020520756439	0.0314289858112278	0.233019950249751	Junction	DLPFC
chr15:52610384-52611129(-)	ENSG00000047346.12	ENSG00000047346	FAM214A	-0.121411073514899	0.579477857350271	-2.16014430822441	0.0314337363665672	0.233031111704537	Junction	DLPFC
chr9:128568898-128574674(+)	ENSG00000197694.14	ENSG00000197694	SPTAN1	0.0546959421297914	6.29936502975316	2.16012134889577	0.0314355275081347	0.233031111704537	Junction	DLPFC
chrX:109661646-109663210(-)	ENSG00000068366.19	ENSG00000068366	ACSL4	0.086505704322608	3.41641410294616	2.16010700017921	0.0314366469488676	0.233031111704537	Junction	DLPFC
chrX:24732455-24733754(+)	ENSG00000101868.10	ENSG00000101868	POLA1	-0.165759663602913	-0.362549791469564	-2.1600913443974	0.0314378684018065	0.233031111704537	Junction	DLPFC
chr5:50759733-50760291(+)	ENSG00000151883.17	ENSG00000151883	PARP8	0.0740644534592314	2.52395260777862	2.16008241609636	0.0314385649997968	0.233031111704537	Junction	DLPFC
chr15:25212170-25213458(+)	ENSG00000224078.12	ENSG00000224078	SNHG14	0.134684073922408	2.36398758413211	2.16006249024946	0.0314401196889783	0.233031111704537	Junction	DLPFC
chr6:32001595-32001776(+)	ENSG00000244731.7	ENSG00000244731	C4A	-0.389214366927567	-0.609926722193803	-2.15998211690198	0.0314463913908776	0.233055023328057	Junction	DLPFC
chr11:47412040-47412345(+)	ENSG00000165915.13	ENSG00000165915	SLC39A13	0.151962532162317	-0.141748068137201	2.15998001251526	0.0314465556150919	0.233055023328057	Junction	DLPFC
chr7:106261708-106263391(-)	ENSG00000105835.11	ENSG00000105835	NAMPT	-0.163195502790568	2.26067154753263	-2.1599365615679	0.0314499466482592	0.233055993190279	Junction	DLPFC
chr8:67064539-67074242(+)	ENSG00000104218.14	ENSG00000104218	CSPP1	0.191265382558716	-0.18746655601974	2.15989245935522	0.0314533888301142	0.233055993190279	Junction	DLPFC
chrX:119838528-119841075(-)	ENSG00000125351.11	ENSG00000125351	UPF3B	0.11701081237752	0.74670975547428	2.15988105593873	0.0314542789206523	0.233055993190279	Junction	DLPFC
chr14:50428755-50429191(-)	ENSG00000012983.11	ENSG00000012983	MAP4K5	-0.108601115182846	2.41104679970517	-2.15987408448617	0.0314548230861522	0.233055993190279	Junction	DLPFC
chr7:103545345-103551066(-)	ENSG00000189056.13	ENSG00000189056	RELN	0.211406852317171	0.951354859788525	2.15985869145207	0.0314560246375169	0.233055993190279	Junction	DLPFC
chr22:34209354-34210229(-)				0.241329720793351	-0.572144685981307	2.15984304466255	0.0314572460370758	0.233055993190279	Junction	DLPFC
chr2:127059156-127062114(-)	ENSG00000136717.14	ENSG00000136717	BIN1	-0.111697614680502	4.43886321421827	-2.15983439979669	0.0314579208789969	0.233055993190279	Junction	DLPFC
chr7:80916820-80918827(-)	ENSG00000075223.13	ENSG00000075223	SEMA3C	-0.144863773231663	1.25416973579352	-2.15980820419148	0.0314599658558853	0.233059253229085	Junction	DLPFC
chr1:248813163-248814448(-)	ENSG00000175137.10	ENSG00000175137	SH3BP5L	0.0930325161837525	1.75126239373807	2.15973463041896	0.0314657100526096	0.233089915807767	Junction	DLPFC
chr15:42529820-42531412(+)	ENSG00000092531.9	ENSG00000092531	SNAP23	-0.11702938554943	1.66322691629481	-2.15969422760402	0.0314688648451803	0.233101394594369	Junction	DLPFC
chr6:131250617-131281529(+)	ENSG00000118507.15	ENSG00000118507	AKAP7	0.142307419974168	0.566609208853401	2.15965853116925	0.0314716523739004	0.233102656843957	Junction	DLPFC
chr7:133275172-133288921(+)	ENSG00000131558.14	ENSG00000131558	EXOC4	-0.0487083993538421	3.4456157658678	-2.15965093326205	0.0314722457206786	0.233102656843957	Junction	DLPFC
chr5:102948446-102949536(+)	ENSG00000145730.20	ENSG00000145730	PAM	0.0906688981536387	3.03443681101871	2.15960875336688	0.0314755398694168	0.233115165328581	Junction	DLPFC
chr10:115165646-115215696(+)	ENSG00000107518.16	ENSG00000107518	ATRNL1	0.139206226381099	1.34881633583984	2.15953179254523	0.0314815510905383	0.233137518950113	Junction	DLPFC
chr18:53179117-53205215(+)	ENSG00000187323.11	ENSG00000187323	DCC	-0.120475174060313	0.870543999092481	-2.15952900243147	0.0314817690380594	0.233137518950113	Junction	DLPFC
chr17:74959938-74960025(-)	ENSG00000167861.15	ENSG00000167861	HID1	-0.101055162244184	1.90040394430544	-2.1594829805489	0.0314853641884188	0.233139936070582	Junction	DLPFC
chr2:127271454-127272864(-)	ENSG00000163161.12	ENSG00000163161	ERCC3	0.0629691493055258	2.36136745493454	2.15948145053972	0.0314854837161796	0.233139936070582	Junction	DLPFC
chr15:92151015-92162755(+)	ENSG00000176463.13	ENSG00000176463	SLCO3A1	-0.165345594517666	1.16545343252939	-2.15945207540058	0.031487778643969	0.233139936070582	Junction	DLPFC
chr11:119054237-119054493(-)	ENSG00000149428.18	ENSG00000149428	HYOU1	0.0627141925143005	3.21068872077639	2.15942789048212	0.0314896681947943	0.233139936070582	Junction	DLPFC
chr18:66572317-66603953(-)	ENSG00000071991.8	ENSG00000071991	CDH19	-0.273709360703743	0.70202787525173	-2.15942207082543	0.0314901228950955	0.233139936070582	Junction	DLPFC
chr15:59210601-59214227(-)	ENSG00000157483.8	ENSG00000157483	MYO1E	-0.184285917223597	1.19312913086093	-2.1593977770892	0.0314920210697228	0.233142102861011	Junction	DLPFC
chr8:86507113-86514241(-)	ENSG00000176623.11	ENSG00000176623	RMDN1	0.202011095633969	-0.802750385957771	2.15927133892231	0.0315019018217243	0.233202365157979	Junction	DLPFC
chr7:96076198-96080362(+)	ENSG00000158560.14	ENSG00000158560	DYNC1I1	0.096888561331637	4.19610088882906	2.15925251688051	0.0315033729344558	0.233202365157979	Junction	DLPFC
chr19:12868850-12869065(+)	ENSG00000105613.9	ENSG00000105613	MAST1	0.139083601222155	2.29916828044492	2.15914945220406	0.0315114294199535	0.233250112742845	Junction	DLPFC
chr15:72736964-72737477(+)	ENSG00000140463.13	ENSG00000140463	BBS4	0.096382416290045	1.09511303256761	2.15908414703322	0.0315165351927875	0.233263915229571	Junction	DLPFC
chr5:131959608-131960519(-)	ENSG00000281938.1	ENSG00000281938	CTB-127M13.1	0.0883673405133339	4.41582311985778	2.15907601945141	0.0315171706836994	0.233263915229571	Junction	DLPFC
chr3:108644782-108646616(+)	ENSG00000198919.12	ENSG00000198919	DZIP3	0.0693166798736674	3.63540934386778	2.15905581314379	0.0315187506510138	0.233263915229571	Junction	DLPFC
chr16:55574730-55579108(+)	ENSG00000087253.12	ENSG00000087253	LPCAT2	-0.244831289862039	-0.348265531980754	-2.15904342315084	0.0315197194804539	0.233263915229571	Junction	DLPFC
chr2:101870416-101873646(+)	ENSG00000071054.16	ENSG00000071054	MAP4K4	-0.136925083260336	3.4163491212953	-2.15900898754655	0.0315224122904157	0.233271955273935	Junction	DLPFC
chr3:18386612-18394461(-)	ENSG00000182568.16	ENSG00000182568	SATB1	0.0758619320473733	3.8797886063926	2.15895194734107	0.0315268731805292	0.23329307796766	Junction	DLPFC
chr5:115902993-115906820(+)	ENSG00000177879.14	ENSG00000177879	AP3S1	0.0988738912562083	3.1229899341102	2.15886545756964	0.0315336382427183	0.233331248090604	Junction	DLPFC
chr22:29272432-29273740(+)	ENSG00000182944.17	ENSG00000182944	EWSR1	-0.0601343356270152	4.23320859958672	-2.15883919602904	0.0315356926169537	0.233334559649359	Junction	DLPFC
chr18:13218095-13278104(+)	ENSG00000168675.18	ENSG00000168675	LDLRAD4	0.279765721472915	-1.08637808264376	2.15875289078902	0.0315424448707034	0.233362639547997	Junction	DLPFC
chr8:124562993-124565661(-)	ENSG00000170873.18	ENSG00000170873	MTSS1	-0.103796024014577	1.70958103176282	-2.15874960800389	0.0315427017301919	0.233362639547997	Junction	DLPFC
chr1:19160282-19160916(-)	ENSG00000127481.14	ENSG00000127481	UBR4	-0.0725043414566065	3.28316993702358	-2.15865136337649	0.0315503896540284	0.233407625616184	Junction	DLPFC
chr16:48546255-48548006(-)	ENSG00000102921.7	ENSG00000102921	N4BP1	-0.0992880238466849	0.860195610697779	-2.15859182785685	0.0315550492645054	0.233430204987055	Junction	DLPFC
chr7:114642624-114644684(+)	ENSG00000128573.23	ENSG00000128573	FOXP2	0.164932500242996	0.0555225115512376	2.15855760801455	0.031557727784946	0.233434889365591	Junction	DLPFC
chr11:107635766-107647467(+)	ENSG00000110675.12	ENSG00000110675	ELMOD1	0.119388240462587	3.82799994342049	2.15854232219908	0.0315589243285811	0.233434889365591	Junction	DLPFC
chr15:90453293-90454427(+)	ENSG00000140575.12	ENSG00000140575	IQGAP1	-0.140918636016245	1.32135507836533	-2.1585221290599	0.0315605050677941	0.233434889365591	Junction	DLPFC
chr15:42718515-42718751(+)	ENSG00000159433.11	ENSG00000159433	STARD9	-0.191662997651049	-0.465276152844547	-2.15846144613572	0.0315652557984524	0.233458136677013	Junction	DLPFC
chr6:69899023-69900238(+)	ENSG00000082293.12	ENSG00000082293	COL19A1	0.145941106433517	0.719623263537043	2.15832763327146	0.0315757338855561	0.233516939793973	Junction	DLPFC
chr20:17625603-17627347(-)	ENSG00000125844.15	ENSG00000125844	RRBP1	-0.147916200688424	0.854214534699151	-2.1582919092584	0.0315785317265048	0.233516939793973	Junction	DLPFC
chr17:42688612-42688875(+)	ENSG00000108797.11	ENSG00000108797	CNTNAP1	0.119694007356368	3.1751087338716	2.15827672329626	0.0315797211286331	0.233516939793973	Junction	DLPFC
chr6:148471504-148474109(+)	ENSG00000111961.17	ENSG00000111961	SASH1	-0.0941744670386948	3.29744657011008	-2.15826083211679	0.0315809658064431	0.233516939793973	Junction	DLPFC
chr2:216148277-216160067(+)	ENSG00000079246.15	ENSG00000079246	XRCC5	-0.044123003984389	4.39711408844405	-2.15825724397573	0.0315812468537045	0.233516939793973	Junction	DLPFC
chr11:18089511-18090174(-)	ENSG00000166788.9	ENSG00000166788	SAAL1	-0.112123703470281	0.272454821161467	-2.15822684980937	0.0315836276149798	0.233522652774016	Junction	DLPFC
chr9:136792031-136792250(+)	ENSG00000244187.7	ENSG00000244187	TMEM141	0.0637644556378836	2.98659436546253	2.15819841209487	0.031585855268243	0.233524474104587	Junction	DLPFC
chr12:67282054-67292621(+)	ENSG00000111530.12	ENSG00000111530	CAND1	0.0771483333906939	3.74503544548555	2.15818264762456	0.0315870902279552	0.233524474104587	Junction	DLPFC
chr2:68538228-68545186(+)	ENSG00000169621.9	ENSG00000169621	APLF	-0.101269784839763	1.79533037400733	-2.15811100214063	0.0315927033278712	0.233543316581207	Junction	DLPFC
chr17:32339939-32341203(-)	ENSG00000108666.9	ENSG00000108666	C17orf75	0.091650000317483	1.53480399938699	2.15810906064444	0.0315928554472794	0.233543316581207	Junction	DLPFC
chrX:153672019-153672125(-)	ENSG00000130822.15	ENSG00000130822	PNCK	0.116103400435695	2.5776136754519	2.15808754526435	0.031594541254803	0.233543889731482	Junction	DLPFC
chr9:136507438-136507954(-)	ENSG00000148400.9	ENSG00000148400	NOTCH1	-0.166875705856912	0.671483652244147	-2.15802647596716	0.0315993266762592	0.233561092492117	Junction	DLPFC
chr9:127487764-127489443(+)	ENSG00000148356.13	ENSG00000148356	LRSAM1	0.0808184911849923	2.00761000816277	2.15801679572448	0.0316000852823599	0.233561092492117	Junction	DLPFC
chr15:43481023-43491668(-)	ENSG00000067369.13	ENSG00000067369	TP53BP1	0.0597372386575986	3.60684597131307	2.15792090179547	0.0316076009949891	0.233589319524353	Junction	DLPFC
chr16:58509190-58509300(+)	ENSG00000103034.14	ENSG00000103034	NDRG4	0.0906661207325494	5.69206142028765	2.15791619800483	0.0316079696954607	0.233589319524353	Junction	DLPFC
chr19:41894662-41895348(+)	ENSG00000076928.17	ENSG00000076928	ARHGEF1	-0.173115023162293	-0.013987225905883	-2.15790649745766	0.0316087300718493	0.233589319524353	Junction	DLPFC
chr2:38931252-38935774(+)	ENSG00000214694.10	ENSG00000214694	ARHGEF33	0.187726921857598	-0.566245871147164	2.15785268340314	0.0316129485670833	0.233606106586961	Junction	DLPFC
chr3:133777239-133778585(+)	ENSG00000091513.14	ENSG00000091513	TF	-0.296960503786369	4.83323554555073	-2.15783487614263	0.0316143445888097	0.233606106586961	Junction	DLPFC
chr19:1105511-1105657(+)	ENSG00000167468.16	ENSG00000167468	GPX4	0.0543541813789456	5.25739439948703	2.15781595793377	0.0316158277628434	0.233606106586961	Junction	DLPFC
chr6:166451234-166459448(-)	ENSG00000071242.11	ENSG00000071242	RPS6KA2	-0.0712363497799266	2.59405596835403	-2.1577676233602	0.0316196174309735	0.233622220699165	Junction	DLPFC
chr16:19035824-19037873(+)	ENSG00000170537.12	ENSG00000170537	TMC7	-0.20140756452464	-0.034191460638332	-2.15773152024695	0.0316224483477422	0.233622272997889	Junction	DLPFC
chr12:14457296-14460494(+)	ENSG00000171681.12	ENSG00000171681	ATF7IP	-0.118602191777601	2.15168642077845	-2.15772649841618	0.0316228421367533	0.233622272997889	Junction	DLPFC
chr17:4051044-4051970(-)	ENSG00000074755.14	ENSG00000074755	ZZEF1	-0.121730777454654	1.5597072487436	-2.15769924092566	0.0316249796182252	0.233626178474892	Junction	DLPFC
chr12:25195338-25203724(+)	ENSG00000205707.10	ENSG00000205707	LYRM5	0.182548225695316	-0.50639866056562	2.15767078755636	0.0316272110110174	0.233630777279168	Junction	DLPFC
chr11:65181411-65182700(+)	ENSG00000014216.15	ENSG00000014216	CAPN1	0.158493689485843	-0.186504326579636	2.15762468144951	0.0316308270687386	0.233641655595321	Junction	DLPFC
chrX:152168561-152189729(-)	ENSG00000011677.12	ENSG00000011677	GABRA3	0.428365192051871	-1.72598042108079	2.15760736989152	0.031632184889566	0.233641655595321	Junction	DLPFC
chr15:75389822-75392241(-)	ENSG00000169375.15	ENSG00000169375	SIN3A	-0.0912768202043157	1.09639630714604	-2.15759046988888	0.031633510478739	0.233641655595321	Junction	DLPFC
chr15:76285739-76286370(-)	ENSG00000140374.15	ENSG00000140374	ETFA	-0.0556783977772339	3.67055700904479	-2.15752315940733	0.0316387906003405	0.233668769109849	Junction	DLPFC
chr5:80440033-80443122(+)	ENSG00000039319.16	ENSG00000039319	ZFYVE16	-0.134123464734045	0.998858946581333	-2.15740487749752	0.0316480709772978	0.233725422310803	Junction	DLPFC
chr11:9817025-9829355(-)	ENSG00000133812.15	ENSG00000133812	SBF2	-0.178878162893105	-0.311639495899059	-2.15732054880594	0.0316546888224247	0.233746478320107	Junction	DLPFC
chr7:127590138-127590962(+)	ENSG00000004059.10	ENSG00000004059	ARF5	0.0653724449469175	4.58350237860253	2.15731975227217	0.031654751337521	0.233746478320107	Junction	DLPFC
chr9:33960879-33963725(-)	ENSG00000137073.20	ENSG00000137073	UBAP2	-0.0493132356909444	3.50886238112512	-2.157296896684	0.031656545179059	0.233746478320107	Junction	DLPFC
chr1:213242298-213242568(+)	ENSG00000136643.11	ENSG00000136643	RPS6KC1	0.0685112009483576	2.74052961069018	2.15728650529471	0.0316573607856098	0.233746478320107	Junction	DLPFC
chr3:50109689-50110678(+)	ENSG00000003756.16	ENSG00000003756	RBM5	-0.175722494505405	-0.395359566950617	-2.15722834374639	0.0316619261435664	0.233768300946301	Junction	DLPFC
chr17:50143719-50145112(-)	ENSG00000108819.10	ENSG00000108819	PPP1R9B	0.0782274374263821	4.20442154165637	2.15712535604496	0.0316700114960603	0.23381610907463	Junction	DLPFC
chr11:62690522-62690611(-)	ENSG00000168000.14	ENSG00000168000	BSCL2	0.0943405688592122	5.29746493806701	2.15704948181414	0.0316759693632873	0.233839751199126	Junction	DLPFC
chr9:109410416-109420423(-)	ENSG00000070159.13	ENSG00000070159	PTPN3	0.14755509378945	1.37842076658373	2.15704355995006	0.0316764344060353	0.233839751199126	Junction	DLPFC
chr16:88717212-88719573(-)	ENSG00000103335.20	ENSG00000103335	PIEZO1	-0.202163024176724	-0.910603605861239	-2.15694604481134	0.0316840930951186	0.233879002706689	Junction	DLPFC
chr2:108469085-108469650(+)	ENSG00000135968.20	ENSG00000135968	GCC2	0.079209878198703	3.63092989702322	2.15693484691496	0.0316849726627508	0.233879002706689	Junction	DLPFC
chr17:38543970-38547758(-)	ENSG00000277363.4	ENSG00000277363	SRCIN1	-0.274606210943782	-0.432160360031708	-2.15687109172038	0.031689980879519	0.233904080687123	Junction	DLPFC
chr13:35805780-35808223(-)	ENSG00000133083.14	ENSG00000133083	DCLK1	0.112990914514241	4.74168118392144	2.15684907427258	0.0316917105934372	0.23390495868439	Junction	DLPFC
chr14:50613352-50614372(+)	ENSG00000198513.11	ENSG00000198513	ATL1	0.0676647037033109	4.63397508005598	2.15680069438385	0.0316955116541307	0.233921123670611	Junction	DLPFC
chr19:56665246-56671575(-)	ENSG00000127903.13	ENSG00000127903	ZNF835	0.15181322699355	-0.125661557225215	2.15674135386787	0.0317001743940596	0.233937868103343	Junction	DLPFC
chr8:112336830-112337542(-)	ENSG00000164796.17	ENSG00000164796	CSMD3	0.116145371372842	1.04962000333039	2.15673081648054	0.0317010024414834	0.233937868103343	Junction	DLPFC
chr2:144430027-144517277(-)	ENSG00000169554.17	ENSG00000169554	ZEB2	-0.0985073994897664	4.11883231000792	-2.15663510226287	0.0317085246951263	0.233961742644913	Junction	DLPFC
chr5:176103781-176106058(+)	ENSG00000182230.11	ENSG00000182230	FAM153B	0.187019505483762	1.8483704641105	2.15663222244003	0.0317087510464253	0.233961742644913	Junction	DLPFC
chr19:9978628-9978890(-)	ENSG00000080573.6	ENSG00000080573	COL5A3	0.17748970804805	1.57971631339559	2.15660698732871	0.031710734561372	0.233961742644913	Junction	DLPFC
chr9:113594981-113595598(+)	ENSG00000138835.22	ENSG00000138835	RGS3	-0.136877133154894	0.246775632274175	-2.15660437226868	0.0317109401148477	0.233961742644913	Junction	DLPFC
chr17:50974948-50975862(-)	ENSG00000008294.20	ENSG00000008294	SPAG9	-0.106706431925074	3.19967014738619	-2.1565001334606	0.0317191346085881	0.233961742644913	Junction	DLPFC
chr15:28206383-28211001(-)	ENSG00000128731.15	ENSG00000128731	HERC2	-0.0859765526826955	1.90310507292323	-2.15649678748167	0.0317193976752162	0.233961742644913	Junction	DLPFC
chr1:86354860-86356443(-)	ENSG00000122417.15	ENSG00000122417	ODF2L	0.180363841382986	0.365837603885879	2.15648039407161	0.0317206865805125	0.233961742644913	Junction	DLPFC
chr2:186676936-186677196(+)	ENSG00000138448.11	ENSG00000138448	ITGAV	-0.10005031909448	3.40780118182808	-2.15646191192148	0.031722139763698	0.233961742644913	Junction	DLPFC
chr12:196883-197376(-)	ENSG00000111181.12	ENSG00000111181	SLC6A12	-0.176677577319015	-0.269043536537325	-2.15645687785197	0.0317225355839197	0.233961742644913	Junction	DLPFC
chr7:126446373-126532951(-)	ENSG00000179603.17	ENSG00000179603	GRM8	0.162804436645639	-0.446707759961457	2.15643697631581	0.0317241004491013	0.233961742644913	Junction	DLPFC
chr12:64740689-64743140(-)	ENSG00000135677.10	ENSG00000135677	GNS	-0.0679733795767781	2.86549164736588	-2.1564298712029	0.0317246591428717	0.233961742644913	Junction	DLPFC
chr7:20363723-20367011(+)	ENSG00000105855.9	ENSG00000105855	ITGB8	-0.102491842426666	2.85216656206494	-2.15642441213165	0.0317250884097999	0.233961742644913	Junction	DLPFC
chr1:6106510-6106615(-)	ENSG00000116254.17	ENSG00000116254	CHD5	0.184683315205167	1.60210337345215	2.15639840636241	0.0317271334081224	0.233961742644913	Junction	DLPFC
chr11:62522572-62524917(-)				-0.32169719575835	-1.19483140926606	-2.15639178078327	0.0317276544375128	0.233961742644913	Junction	DLPFC
chr4:112253257-112254746(+)	ENSG00000138660.11	ENSG00000138660	AP1AR	0.101880400410636	1.20474897661936	2.15637891084463	0.0317286665385908	0.233961742644913	Junction	DLPFC
chr1:19161148-19161588(-)	ENSG00000127481.14	ENSG00000127481	UBR4	-0.0592975183940863	3.20090849506539	-2.15636175014079	0.0317300161117311	0.233961742644913	Junction	DLPFC
chrX:139617705-139619586(-)	ENSG00000101977.19	ENSG00000101977	MCF2	0.134261671026963	1.23058309450458	2.15629510944818	0.0317352574196133	0.233971745051257	Junction	DLPFC
chr3:52404587-52405109(-)	ENSG00000163930.9	ENSG00000163930	BAP1	0.0764088364318	3.00536174773271	2.15629160216967	0.0317355332886347	0.233971745051257	Junction	DLPFC
chr5:142132343-142135729(+)	ENSG00000131507.10	ENSG00000131507	NDFIP1	0.0742654793401231	6.62264828987195	2.15626513309532	0.0317376153106938	0.233971745051257	Junction	DLPFC
chr3:171699827-171708754(-)	ENSG00000075651.15	ENSG00000075651	PLD1	-0.220483863513123	0.890502420086819	-2.15626256239754	0.0317378175246164	0.233971745051257	Junction	DLPFC
chr9:131222931-131228159(+)	ENSG00000126883.16	ENSG00000126883	NUP214	-0.141699197579239	0.0460263884378602	-2.15623829565594	0.0317397264279427	0.233973939464302	Junction	DLPFC
chr3:47872101-47875684(-)	ENSG00000047849.21	ENSG00000047849	MAP4	-0.115961320957539	3.12329960631061	-2.15616011032118	0.0317458774211895	0.23400740324064	Junction	DLPFC
chr22:50265661-50266225(-)	ENSG00000185386.14	ENSG00000185386	MAPK11	0.117798424480636	1.98865436205877	2.15609542086103	0.0317509674435413	0.234025769171576	Junction	DLPFC
chr11:118531235-118531774(+)	ENSG00000149582.15	ENSG00000149582	TMEM25	0.14830675355719	0.135881977407966	2.15608748188399	0.0317515921620395	0.234025769171576	Junction	DLPFC
chr8:67258291-67259814(-)	ENSG00000066777.8	ENSG00000066777	ARFGEF1	0.0535917711438104	2.93258841081482	2.15602441825684	0.0317565550179857	0.234050468475957	Junction	DLPFC
chr2:165310596-165312024(+)	ENSG00000136531.14	ENSG00000136531	SCN2A	0.115841057621251	4.50516209113987	2.15599892479479	0.0317585614413584	0.234050785344456	Junction	DLPFC
chr15:52135757-52141139(-)	ENSG00000069966.18	ENSG00000069966	GNB5	0.101024993869296	3.06996671434165	2.15598291477774	0.0317598215407089	0.234050785344456	Junction	DLPFC
chr1:29200590-29201942(-)	ENSG00000116353.15	ENSG00000116353	MECR	0.0937952581965242	1.17714169579345	2.15593230693138	0.0317638050122588	0.234055046568191	Junction	DLPFC
chr16:24908132-24908880(+)	ENSG00000158865.12	ENSG00000158865	SLC5A11	-0.302652334690168	-0.390727955519804	-2.15591767381115	0.0317649569023334	0.234055046568191	Junction	DLPFC
chr6:30899038-30899155(+)	ENSG00000204580.12	ENSG00000204580	DDR1	-0.149295462117524	2.59313219335363	-2.15590790933119	0.0317657255627535	0.234055046568191	Junction	DLPFC
chr11:31632406-31647740(+)	ENSG00000109911.17	ENSG00000109911	ELP4	-0.0828823368084438	1.99893830330465	-2.15589366445779	0.0317668469487272	0.234055046568191	Junction	DLPFC
chr2:109574768-109585125(-)	ENSG00000186522.14	ENSG00000186522	SEPT10	-0.141059428434527	1.55237600511447	-2.1557976091499	0.0317744095117104	0.234073437451898	Junction	DLPFC
chr7:90863270-90899290(+)	ENSG00000058091.16	ENSG00000058091	CDK14	0.100181108181903	4.12676368370769	2.15575847639443	0.0317774909303486	0.234073437451898	Junction	DLPFC
chr19:49134916-49135778(+)	ENSG00000177380.13	ENSG00000177380	PPFIA3	0.107191932853283	2.22826673018162	2.1557546998026	0.0317777883229823	0.234073437451898	Junction	DLPFC
chr3:128055752-128056708(+)	ENSG00000058262.9	ENSG00000058262	SEC61A1	-0.0681591467231388	3.032988099922	-2.1557318566143	0.0317795871906329	0.234073437451898	Junction	DLPFC
chr4:158276918-158277145(+)				-0.343119938324592	-1.18267472532395	-2.15571525381322	0.0317808946919454	0.234073437451898	Junction	DLPFC
chr1:197541016-197545921(-)	ENSG00000213047.11	ENSG00000213047	DENND1B	0.146015931354999	0.176804314207802	2.15570919094001	0.031781372165977	0.234073437451898	Junction	DLPFC
chr1:31583242-31583460(+)	ENSG00000142910.15	ENSG00000142910	TINAGL1	-0.194696883814321	-0.38390348855956	-2.15570411068609	0.0317817722598062	0.234073437451898	Junction	DLPFC
chr2:217893562-217895005(-)	ENSG00000079308.16	ENSG00000079308	TNS1	-0.16922927673296	1.05022620036878	-2.15569819193567	0.0317822383946388	0.234073437451898	Junction	DLPFC
chr2:230202729-230207990(-)	ENSG00000135899.16	ENSG00000135899	SP110	-0.259417371497229	-1.08280319340783	-2.15555934897167	0.0317931747466221	0.234138911902696	Junction	DLPFC
chr6:166500925-166504505(-)	ENSG00000071242.11	ENSG00000071242	RPS6KA2	-0.0657821087622449	3.35661851378919	-2.15554439047188	0.031794353187773	0.234138911902696	Junction	DLPFC
chr3:48600841-48600974(-)	ENSG00000010256.10	ENSG00000010256	UQCRC1	0.0712484410475634	4.00015973591975	2.15548634052277	0.0317989267598522	0.234160717571257	Junction	DLPFC
chr16:67952426-67954642(-)	ENSG00000124067.16	ENSG00000124067	SLC12A4	-0.15629876242662	0.542236522547086	-2.1554613086374	0.0318008991178099	0.234163367197082	Junction	DLPFC
chr14:58232268-58234369(+)	ENSG00000131966.13	ENSG00000131966	ACTR10	0.0615986222502106	3.78968591206863	2.15539817921863	0.031805873793919	0.234188122761898	Junction	DLPFC
chr5:128174667-128177104(+)	ENSG00000064651.13	ENSG00000064651	SLC12A2	-0.166922951570362	2.20245811047395	-2.15534694177348	0.0318099118604335	0.234205979866196	Junction	DLPFC
chr14:67576006-67576394(+)	ENSG00000054690.13	ENSG00000054690	PLEKHH1	-0.220979135717685	2.71254900538968	-2.15531068840049	0.03181276928617	0.234215142928508	Junction	DLPFC
chr7:103661528-103682115(-)	ENSG00000189056.13	ENSG00000189056	RELN	0.198330517994838	2.1177358075274	2.15527557708856	0.0318155369073771	0.234223643927395	Junction	DLPFC
chrX:84107726-84116228(-)	ENSG00000072133.10	ENSG00000072133	RPS6KA6	0.139979144332714	0.70201930040299	2.15521750512093	0.0318201148389887	0.234237135797171	Junction	DLPFC
chr18:26860853-26861130(-)	ENSG00000171885.13	ENSG00000171885	AQP4	-0.123370781391036	6.15764558457822	-2.15519961267128	0.0318215254515674	0.234237135797171	Junction	DLPFC
chr15:90454553-90456151(+)	ENSG00000140575.12	ENSG00000140575	IQGAP1	-0.158445770133136	1.77669607201156	-2.15519094640377	0.0318222087058176	0.234237135797171	Junction	DLPFC
chr8:20211754-20212101(+)	ENSG00000147416.10	ENSG00000147416	ATP6V1B2	0.0970709591856471	5.50419850351398	2.15513434604793	0.0318266714258884	0.234258110620861	Junction	DLPFC
chr19:49497596-49497916(+)	ENSG00000142534.6	ENSG00000142534	RPS11	-0.0602571918654882	6.9279434392582	-2.15507532323254	0.03183132572151	0.234280493326069	Junction	DLPFC
chr19:11514222-11519074(-)	ENSG00000130159.13	ENSG00000130159	ECSIT	0.124697781401931	0.762162726795696	2.15501192827673	0.0318363254388325	0.23430157396893	Junction	DLPFC
chr5:19473717-19483300(-)	ENSG00000145526.11	ENSG00000145526	CDH18	0.121731740180535	1.92737007118257	2.15499705301405	0.0318374986917543	0.23430157396893	Junction	DLPFC
chr14:87986603-87988143(-)	ENSG00000054983.16	ENSG00000054983	GALC	-0.0858610812180528	2.63455713524559	-2.15495074749945	0.0318411511735001	0.23430157396893	Junction	DLPFC
chr1:19173622-19174318(-)	ENSG00000127481.14	ENSG00000127481	UBR4	-0.0604794400150786	3.11757263431504	-2.15493784842624	0.0318421686895514	0.23430157396893	Junction	DLPFC
chr19:4544530-4546215(-)	ENSG00000167680.15	ENSG00000167680	SEMA6B	0.143758392561049	2.00999719318329	2.15492535897759	0.031843153919914	0.23430157396893	Junction	DLPFC
chr9:128101223-128101308(+)	ENSG00000148339.12	ENSG00000148339	SLC25A25	0.0971041670565213	2.96743776108287	2.15491627069901	0.031843870865418	0.23430157396893	Junction	DLPFC
chrX:53624676-53625156(-)	ENSG00000086758.15	ENSG00000086758	HUWE1	-0.0625425067272453	3.77635652271206	-2.15480900222422	0.0318523339857006	0.234351969772485	Junction	DLPFC
chr4:143457770-143459384(+)	ENSG00000109458.8	ENSG00000109458	GAB1	-0.130773449987646	2.01531348221582	-2.1547166077465	0.031859625150187	0.234372423033568	Junction	DLPFC
chr17:4734653-4735091(-)	ENSG00000161921.14	ENSG00000161921	CXCL16	-0.213640705943867	-0.718926054618522	-2.15470858130748	0.0318602586117957	0.234372423033568	Junction	DLPFC
chr16:58507865-58507947(+)	ENSG00000103034.14	ENSG00000103034	NDRG4	0.0940767877551448	6.15492276297497	2.15469904925255	0.0318610109135188	0.234372423033568	Junction	DLPFC
chr2:186506837-186508542(+)	ENSG00000065548.17	ENSG00000065548	ZC3H15	0.0729131037107736	4.00221299411678	2.15468599746187	0.0318620410293929	0.234372423033568	Junction	DLPFC
chr9:92277924-92278198(-)	ENSG00000196305.17	ENSG00000196305	IARS	0.0586092581316783	3.65581471418695	2.15467151845765	0.0318631838220054	0.234372423033568	Junction	DLPFC
chr19:32582233-32584949(+)	ENSG00000105185.11	ENSG00000105185	PDCD5	0.0667559145438649	3.04303665788941	2.15456286675254	0.0318717605630958	0.234407539825665	Junction	DLPFC
chr1:62539659-62539751(-)	ENSG00000116641.17	ENSG00000116641	DOCK7	0.0827948361095119	2.19818547749411	2.15455703380605	0.0318722210600516	0.234407539825665	Junction	DLPFC
chr2:101868038-101869621(+)	ENSG00000071054.16	ENSG00000071054	MAP4K4	-0.130760596740959	3.43317474709907	-2.15454969243188	0.0318728006518501	0.234407539825665	Junction	DLPFC
chr2:191363876-191364157(+)	ENSG00000128641.18	ENSG00000128641	MYO1B	0.0939049533338775	2.13772818242376	2.15450525933558	0.0318763087798115	0.23442146779862	Junction	DLPFC
chr13:95624930-95629988(-)	ENSG00000134874.17	ENSG00000134874	DZIP1	0.0947747745753424	2.95538135186422	2.15441071767855	0.0318837742371016	0.234456863286716	Junction	DLPFC
chr10:21929142-22003212(-)	ENSG00000136770.10	ENSG00000136770	DNAJC1	-0.130210109592384	0.0596591820343904	-2.15438831877375	0.0318855431813275	0.234456863286716	Junction	DLPFC
chr3:40525865-40529318(+)	ENSG00000172888.11	ENSG00000172888	ZNF621	-0.150104402640246	0.163851288810718	-2.15438297149876	0.0318859654926478	0.234456863286716	Junction	DLPFC
chr6:158429898-158448995(+)	ENSG00000130338.12	ENSG00000130338	TULP4	-0.0766853686273867	2.46768235286518	-2.15431315577423	0.031891479765586	0.23447765700351	Junction	DLPFC
chr17:39187602-39191473(-)	ENSG00000067191.15	ENSG00000067191	CACNB1	0.0988150853398998	3.39173362880765	2.15430628062466	0.0318920228316576	0.23447765700351	Junction	DLPFC
chr4:119245430-119248747(+)	ENSG00000145390.11	ENSG00000145390	USP53	-0.102717947453835	1.357424980585	-2.15419058959271	0.0319011624270176	0.234499560365531	Junction	DLPFC
chr18:63335359-63338799(-)	ENSG00000119537.15	ENSG00000119537	KDSR	-0.0969789737372966	2.211751243709	-2.15418826700245	0.0319013459348127	0.234499560365531	Junction	DLPFC
chr11:67419244-67419486(+)	ENSG00000172508.10	ENSG00000172508	CARNS1	-0.282723164702236	1.08174176341692	-2.15418696123066	0.0319014491042063	0.234499560365531	Junction	DLPFC
chr1:6349867-6393256(-)	ENSG00000097021.19	ENSG00000097021	ACOT7	0.106762734686953	2.04275944629738	2.15418680567082	0.0319014613950518	0.234499560365531	Junction	DLPFC
chr6:24835872-24839090(-)	ENSG00000111913.16	ENSG00000111913	FAM65B	0.117641855463413	1.88559705143819	2.15413078260492	0.0319058880651429	0.234520228259347	Junction	DLPFC
chr10:66379353-66520616(-)	ENSG00000183230.16	ENSG00000183230	CTNNA3	-0.259880582413647	0.970165738032394	-2.15409209634565	0.0319089451737865	0.234530827780849	Junction	DLPFC
chr16:28589165-28590095(+)	ENSG00000176476.8	ENSG00000176476	SGF29	-0.141518865610189	-0.13571762249926	-2.15405555158315	0.0319118332863146	0.234540184170406	Junction	DLPFC
chr1:57071642-57072282(-)	ENSG00000173406.15	ENSG00000173406	DAB1	0.149387595191598	0.588540095043229	2.15402698236363	0.0319140912527912	0.234544908506646	Junction	DLPFC
chr3:186787265-186787494(+)	ENSG00000156976.15	ENSG00000156976	EIF4A2	0.077652123383654	7.33300461902766	2.15398026525457	0.0319177838329353	0.234555434220091	Junction	DLPFC
chr14:35998585-36063683(+)	ENSG00000258342.1	ENSG00000258342	RP11-116N8.1	-0.296891706208591	0.0107866311408094	-2.15396799251812	0.031918753946749	0.234555434220091	Junction	DLPFC
chr6:4995277-4995950(-)	ENSG00000124787.13	ENSG00000124787	RPP40	0.163197373395826	-0.2977570751026	2.15393783721433	0.0319211377182957	0.234561081501092	Junction	DLPFC
chr21:20781662-20782306(-)	ENSG00000224924.6	ENSG00000224924	LINC00320	-0.184577293247625	2.18749074240471	-2.15388737731322	0.0319251269075524	0.234576807831632	Junction	DLPFC
chr15:90916257-90918193(+)	ENSG00000196547.14	ENSG00000196547	MAN2A2	-0.109050787618676	2.4554945244081	-2.15386990044374	0.0319265086698553	0.234576807831632	Junction	DLPFC
chr1:180041249-180041661(+)	ENSG00000135837.15	ENSG00000135837	CEP350	-0.0935066063757529	2.57128023354509	-2.15381718345613	0.0319306769104515	0.234577862468209	Junction	DLPFC
chr14:70736030-70738244(-)	ENSG00000006432.15	ENSG00000006432	MAP3K9	0.145600607194162	1.68310626839467	2.15381657981861	0.0319307246417339	0.234577862468209	Junction	DLPFC
chr2:232879680-232881145(-)	ENSG00000066248.14	ENSG00000066248	NGEF	0.11843333912518	4.70211095810704	2.15380679463929	0.0319314983914023	0.234577862468209	Junction	DLPFC
chr11:65868630-65869856(-)	ENSG00000172638.12	ENSG00000172638	EFEMP2	-0.140029782786364	-0.206878119836348	-2.15377913125162	0.0319336859232597	0.234582065340967	Junction	DLPFC
chr19:17168065-17172335(+)	ENSG00000099331.13	ENSG00000099331	MYO9B	-0.155740986647686	2.18932559918149	-2.15368384332189	0.0319412219743293	0.234617313044811	Junction	DLPFC
chr17:76145354-76152354(-)	ENSG00000141576.14	ENSG00000141576	RNF157	0.0902593251802796	3.18789341489706	2.15367760334852	0.0319417155294663	0.234617313044811	Junction	DLPFC
chr21:33882456-33883549(+)	ENSG00000205726.14	ENSG00000205726	ITSN1	0.112880263656048	2.35219839300174	2.15362394436299	0.0319459599961148	0.234624167341082	Junction	DLPFC
chr14:101883563-101890236(+)	ENSG00000078304.19	ENSG00000078304	PPP2R5C	0.0713776259243334	3.25048477236585	2.15362030641332	0.031946247778281	0.234624167341082	Junction	DLPFC
chr8:132794818-132798771(+)	ENSG00000129292.20	ENSG00000129292	PHF20L1	0.0712925383571566	2.67173911568825	2.153603050726	0.031947612830057	0.234624167341082	Junction	DLPFC
chr3:16219535-16219909(+)	ENSG00000131386.17	ENSG00000131386	GALNT15	-0.191475393980666	1.3692280316156	-2.15358410603058	0.0319491115526227	0.234624167341082	Junction	DLPFC
chr14:50645015-50665178(-)	ENSG00000151748.14	ENSG00000151748	SAV1	-0.123380140643912	1.24440540388373	-2.15354057294971	0.0319525557017131	0.234637594117247	Junction	DLPFC
chr2:169614725-169630773(+)	ENSG00000138398.15	ENSG00000138398	PPIG	0.0694104556875239	3.01990951337728	2.15349953619869	0.0319558026446362	0.234649571462287	Junction	DLPFC
chr11:74246206-74247078(+)	ENSG00000214517.9	ENSG00000214517	PPME1	0.0805966932619874	2.95044554648598	2.15346109549289	0.0319588444388266	0.234651798336873	Junction	DLPFC
chr2:178339765-178344285(+)	ENSG00000079156.16	ENSG00000079156	OSBPL6	0.157540162073743	0.697597480000617	2.15345454422934	0.0319593628619565	0.234651798336873	Junction	DLPFC
chr1:160213676-160213780(+)				0.629565194473389	-3.16307721659639	2.1534312959261	0.0319612026354314	0.234651798336873	Junction	DLPFC
chr2:101888936-101891165(+)	ENSG00000071054.16	ENSG00000071054	MAP4K4	-0.126401583667803	4.13962027520022	-2.15340361398962	0.0319633933870063	0.234651798336873	Junction	DLPFC
chr14:68790493-68792881(-)	ENSG00000185650.9	ENSG00000185650	ZFP36L1	-0.148443330302798	1.9520254878579	-2.15339360629246	0.0319641854291025	0.234651798336873	Junction	DLPFC
chr13:48512175-48512728(-)	ENSG00000136161.12	ENSG00000136161	RCBTB2	-0.136992716766733	0.215857879278459	-2.15323820053184	0.0319764869209999	0.234730238183505	Junction	DLPFC
chrX:48515794-48515889(+)	ENSG00000102312.20	ENSG00000102312	PORCN	-0.10159792743539	1.06094696054072	-2.15313914982615	0.0319843296284012	0.2347759410938	Junction	DLPFC
chr9:69227874-69227980(+)	ENSG00000119139.17	ENSG00000119139	TJP2	-0.169018942519193	2.50116582746768	-2.15310006502474	0.0319874247682504	0.234786792372458	Junction	DLPFC
chr12:22060927-22061280(+)	ENSG00000111726.12	ENSG00000111726	CMAS	0.099504363250298	3.86316656016274	2.15299903988708	0.0319954261807332	0.234822437006197	Junction	DLPFC
chr7:128394362-128394455(-)	ENSG00000106348.16	ENSG00000106348	IMPDH1	0.101028727281301	1.30156886580091	2.15299791655094	0.0319955151611044	0.234822437006197	Junction	DLPFC
chr12:56128710-56130581(+)	ENSG00000139641.12	ENSG00000139641	ESYT1	0.103044614215905	0.97389927423915	2.1529643217111	0.0319981763341803	0.234823772853973	Junction	DLPFC
chr2:98564764-98565639(+)	ENSG00000040933.15	ENSG00000040933	INPP4A	0.0873258933356167	2.30865110788894	2.15290548644581	0.0320028373549159	0.234823772853973	Junction	DLPFC
chr6:89693149-89694073(-)	ENSG00000112159.11	ENSG00000112159	MDN1	-0.0834612558123133	1.98590489999309	-2.15290541483718	0.0320028430282181	0.234823772853973	Junction	DLPFC
chr18:8828965-8831606(+)	ENSG00000168502.17	ENSG00000168502	MTCL1	0.18210784883119	0.588009658332347	2.15290461927818	0.0320029060576468	0.234823772853973	Junction	DLPFC
chr6:24126341-24128127(+)	ENSG00000152954.11	ENSG00000152954	NRSN1	0.123567845504848	3.30542940160159	2.15289355549839	0.0320037826143001	0.234823772853973	Junction	DLPFC
chr1:169310081-169323116(-)	ENSG00000143156.13	ENSG00000143156	NME7	0.0852068324321999	1.8363103469658	2.15284775803729	0.0320074112567917	0.23483833733829	Junction	DLPFC
chr5:69255529-69258042(+)	ENSG00000134058.10	ENSG00000134058	CDK7	0.0811672737087033	1.85906708720997	2.15282768299391	0.0320090019621852	0.23483833733829	Junction	DLPFC
chr6:32016917-32017013(+)	ENSG00000224389.8	ENSG00000224389	C4B	-0.32838931117063	0.861449406136969	-2.15276016756848	0.0320143522457545	0.234865724311155	Junction	DLPFC
chr4:26420726-26424341(+)	ENSG00000168214.20	ENSG00000168214	RBPJ	-0.0834905274797286	2.78772449644711	-2.15264664240894	0.032023350322308	0.234887633584102	Junction	DLPFC
chr11:122091741-122101446(-)	ENSG00000255248.7	ENSG00000255248	MIR100HG	0.159361548333007	0.118637673406987	2.15264418870505	0.0320235448284758	0.234887633584102	Junction	DLPFC
chr2:241268542-241272760(-)	ENSG00000115677.16	ENSG00000115677	HDLBP	-0.213794294518426	-0.322383260029136	-2.15264387978244	0.0320235693169771	0.234887633584102	Junction	DLPFC
chr4:146510050-146517037(-)	ENSG00000120519.14	ENSG00000120519	SLC10A7	-0.136215829051845	0.293644894810769	-2.15261820579028	0.0320256045677577	0.234887633584102	Junction	DLPFC
chr19:50250689-50252638(+)	ENSG00000105357.15	ENSG00000105357	MYH14	-0.120425238718848	0.442507232925912	-2.15260725493836	0.0320264727069805	0.234887633584102	Junction	DLPFC
chr17:60211515-60212023(-)	ENSG00000170832.12	ENSG00000170832	USP32	-0.0580043584573859	3.19393549995833	-2.15260005064316	0.0320270438453952	0.234887633584102	Junction	DLPFC
chr9:70864512-71121177(-)	ENSG00000083067.22	ENSG00000083067	TRPM3	-0.19371235953985	0.407894344958749	-2.15251734174384	0.0320336014271637	0.234923862312214	Junction	DLPFC
chr7:48103412-48103781(+)	ENSG00000183696.13	ENSG00000183696	UPP1	0.126171017172321	1.20374749902544	2.15246366665432	0.0320378576793372	0.234930657120134	Junction	DLPFC
chr1:227733028-227733413(-)	ENSG00000081692.12	ENSG00000081692	JMJD4	0.15694405597205	-0.544818511952865	2.15243123392321	0.0320404297206111	0.234930657120134	Junction	DLPFC
chr2:171434704-171435082(+)	ENSG00000115827.13	ENSG00000115827	DCAF17	0.144312386133895	-0.172262719419408	2.15241582620209	0.0320416516748839	0.234930657120134	Junction	DLPFC
chr3:156523948-156531408(+)	ENSG00000169282.17	ENSG00000169282	KCNAB1	0.0972315639217011	2.76530941818337	2.1524082659642	0.0320422512762758	0.234930657120134	Junction	DLPFC
chr11:74374583-74398050(-)	ENSG00000165434.7	ENSG00000165434	PGM2L1	0.114982771685555	4.03565994758457	2.1524036538384	0.0320426170680608	0.234930657120134	Junction	DLPFC
chr1:120491629-120491934(-)	ENSG00000275131.2	ENSG00000275131	CH17-472G23.4	0.154181412881918	2.00984126995421	2.15227819441895	0.0320525687446359	0.234968426774071	Junction	DLPFC
chr3:129828078-129832773(-)	ENSG00000172765.16	ENSG00000172765	TMCC1	0.0812570011644684	1.34956548793219	2.15227456651255	0.0320528565565526	0.234968426774071	Junction	DLPFC
chr4:48548794-48549472(-)	ENSG00000075539.13	ENSG00000075539	FRYL	-0.158384144444696	1.41512000481618	-2.15225878587165	0.032054108504618	0.234968426774071	Junction	DLPFC
chr1:62545040-62552731(-)	ENSG00000116641.17	ENSG00000116641	DOCK7	0.108374427277736	0.649794854554891	2.15225711739381	0.0320542408748079	0.234968426774071	Junction	DLPFC
chr5:43609347-43612907(+)	ENSG00000112992.16	ENSG00000112992	NNT	0.0612524517143544	3.52882542362332	2.15222186833043	0.0320570375009206	0.234977065451451	Junction	DLPFC
chr2:124527457-124563216(+)	ENSG00000155052.14	ENSG00000155052	CNTNAP5	0.109358894992391	2.44208300800363	2.152132063488	0.0320641634781915	0.235017435661321	Junction	DLPFC
chr16:29830675-29830877(+)	ENSG00000013364.18	ENSG00000013364	MVP	-0.18367605470415	1.01104044086519	-2.15205750018205	0.032070081081756	0.235048945349322	Junction	DLPFC
chr7:7583373-7585635(+)	ENSG00000164654.15	ENSG00000164654	MIOS	0.0903053591407574	2.03594821966789	2.15201264693777	0.0320736412441798	0.235056467841625	Junction	DLPFC
chr3:56149133-56173445(-)	ENSG00000187672.12	ENSG00000187672	ERC2	0.093352991478553	3.4533703321395	2.15200378320064	0.0320743448309515	0.235056467841625	Junction	DLPFC
chr2:241159344-241160331(+)	ENSG00000115685.14	ENSG00000115685	PPP1R7	0.0643706367784727	3.97145213909573	2.15195802430707	0.0320779772971282	0.235061834942114	Junction	DLPFC
chr12:21269768-21274468(-)	ENSG00000084453.16	ENSG00000084453	SLCO1A2	-0.216196288833681	2.30900779867554	-2.15195377487928	0.0320783146463004	0.235061834942114	Junction	DLPFC
chr11:57611937-57614327(+)	ENSG00000149131.15	ENSG00000149131	SERPING1	-0.120651607104192	1.24359435987578	-2.15190181909131	0.0320824395055034	0.235075318999462	Junction	DLPFC
chr12:48941189-48957309(-)	ENSG00000272822.1	ENSG00000272822	RP11-302B13.5	0.0802858806374898	4.79356298851071	2.15188470135279	0.0320837986121311	0.235075318999462	Junction	DLPFC
chr1:223802896-223803270(-)	ENSG00000143514.16	ENSG00000143514	TP53BP2	-0.108067287901583	1.45811100570291	-2.15186087822609	0.03208569019268	0.235075318999462	Junction	DLPFC
chr17:50074281-50074447(+)	ENSG00000005884.17	ENSG00000005884	ITGA3	0.137832646175911	0.414174669992536	2.15183148135267	0.032088024466703	0.235075318999462	Junction	DLPFC
chr1:85734965-85737395(-)	ENSG00000171502.14	ENSG00000171502	COL24A1	0.170470052712712	0.369958282585019	2.1518286552521	0.0320882488823897	0.235075318999462	Junction	DLPFC
chr6:5999205-6002352(-)	ENSG00000124785.8	ENSG00000124785	NRN1	0.12092690167018	4.52598247529851	2.1517797390417	0.032092133446872	0.235091916781217	Junction	DLPFC
chr14:65040920-65044310(+)	ENSG00000125954.12	ENSG00000125954	CHURC1-FNTB	-0.137677555055912	0.913541042197526	-2.15167794970599	0.0321002181022867	0.235139279232519	Junction	DLPFC
chr10:72067733-72068186(-)	ENSG00000107742.12	ENSG00000107742	SPOCK2	0.0798401114160189	3.91914354471654	2.15165576350901	0.0321019804818013	0.23514032755028	Junction	DLPFC
chr3:10912194-10918328(+)	ENSG00000132164.9	ENSG00000132164	SLC6A11	0.135427128033962	1.10092203631841	2.15161275504372	0.0321053971331892	0.235153492348378	Junction	DLPFC
chr20:43570730-43571023(+)	ENSG00000101049.14	ENSG00000101049	SGK2	-0.281524872224165	-0.87581720285298	-2.15158997939959	0.032107206588307	0.23515488462775	Junction	DLPFC
chr10:5456274-5456587(+)	ENSG00000173848.18	ENSG00000173848	NET1	-0.141001992358859	1.61653970288491	-2.15143829631187	0.0321192595836914	0.235224288279407	Junction	DLPFC
chr14:34713137-34713396(-)	ENSG00000165410.14	ENSG00000165410	CFL2	-0.229753205086281	0.0017790713769751	-2.15142995632416	0.0321199224061893	0.235224288279407	Junction	DLPFC
chr5:154834935-154838130(-)	ENSG00000170271.10	ENSG00000170271	FAXDC2	-0.159785278789969	2.14901308165987	-2.15139329695022	0.0321228360582193	0.235233762751299	Junction	DLPFC
chr6:132372998-132374630(-)	ENSG00000079931.14	ENSG00000079931	MOXD1	0.117294977510708	1.75897652187101	2.15135604682538	0.0321257968955699	0.235243373390783	Junction	DLPFC
chr4:84688266-84690505(-)	ENSG00000163625.15	ENSG00000163625	WDFY3	-0.0587677695658893	3.3922960897203	-2.15132078715592	0.032128599737365	0.235243373390783	Junction	DLPFC
chr1:24653033-24654854(+)	ENSG00000133226.16	ENSG00000133226	SRRM1	-0.0916798429823067	1.82196558555541	-2.15129683530546	0.0321305038244189	0.235243373390783	Junction	DLPFC
chr9:114425025-114426210(-)	ENSG00000095397.13	ENSG00000095397	WHRN	-0.207991560252936	-0.748501211219644	-2.15127737496081	0.0321320509242209	0.235243373390783	Junction	DLPFC
chr2:218277671-218277934(-)	ENSG00000135926.13	ENSG00000135926	TMBIM1	-0.164373304234845	2.71493806950989	-2.15126804555907	0.0321327926355466	0.235243373390783	Junction	DLPFC
chr11:130234274-130236792(-)	ENSG00000196323.11	ENSG00000196323	ZBTB44	-0.0815480347245162	1.78368447283215	-2.15125451567098	0.0321338683224729	0.235243373390783	Junction	DLPFC
chr3:112532781-112534268(-)	ENSG00000144848.10	ENSG00000144848	ATG3	-0.0859508366089153	2.93692722874993	-2.1512329803585	0.0321355805405498	0.235244048627081	Junction	DLPFC
chr15:41464886-41466140(+)	ENSG00000137815.14	ENSG00000137815	RTF1	0.0797047164706736	3.30939296453711	2.15116701937805	0.0321408254193962	0.235268925952529	Junction	DLPFC
chr15:64680863-64681308(+)	ENSG00000180357.9	ENSG00000180357	ZNF609	-0.100942759200997	1.75529471327915	-2.15114949211809	0.0321422192210959	0.235268925952529	Junction	DLPFC
chr2:135353629-135390801(-)	ENSG00000121988.17	ENSG00000121988	ZRANB3	-0.132995097329192	0.247718123320739	-2.15111694248692	0.0321448077688916	0.235276013878621	Junction	DLPFC
chr6:109447723-109447874(-)	ENSG00000135596.17	ENSG00000135596	MICAL1	0.165859891084589	-0.380947934530452	2.15102238395621	0.0321523286652409	0.235317954143755	Junction	DLPFC
chr19:40472791-40487696(+)	ENSG00000160460.15	ENSG00000160460	SPTBN4	0.167394232113651	-0.229060276778434	2.15100175843304	0.0321539693574548	0.235317954143755	Junction	DLPFC
chr11:18729819-18732591(-)	ENSG00000110786.17	ENSG00000110786	PTPN5	0.140285944069252	2.93571917134882	2.15098378215523	0.03215539936972	0.235317954143755	Junction	DLPFC
chr15:56919989-56921025(+)	ENSG00000140262.17	ENSG00000140262	TCF12	-0.126038267414028	2.58065545126	-2.15095928232176	0.0321573484187407	0.235320358459938	Junction	DLPFC
chr6:167026616-167032602(+)	ENSG00000213066.11	ENSG00000213066	FGFR1OP	0.0787330535219405	2.04821034721527	2.15089002552441	0.0321628585936151	0.235338760503661	Junction	DLPFC
chr19:32937674-32939856(-)	ENSG00000121289.17	ENSG00000121289	CEP89	0.142357878869889	-0.14543902389308	2.15088693636819	0.0321631043904558	0.235338760503661	Junction	DLPFC
chr22:48646747-48707716(+)	ENSG00000219438.8	ENSG00000219438	FAM19A5	0.0820975050286158	2.97298314175722	2.15081249663794	0.0321690278722669	0.235370243031358	Junction	DLPFC
chr18:56626458-56638342(-)	ENSG00000091164.12	ENSG00000091164	TXNL1	0.0628686603742721	2.64210230116886	2.15077082019708	0.0321723446515618	0.235382650958882	Junction	DLPFC
chr3:49674622-49675182(+)	ENSG00000164062.12	ENSG00000164062	APEH	0.122761638796289	1.159611359173	2.15067300870369	0.032180130040712	0.235427749696809	Junction	DLPFC
chr4:112263087-112265008(+)	ENSG00000138660.11	ENSG00000138660	AP1AR	0.135138161464827	0.2678690655902	2.15057962366503	0.0321875646153394	0.235470277483723	Junction	DLPFC
chr16:2206215-2206357(+)	ENSG00000167965.17	ENSG00000167965	MLST8	-0.101981451289179	1.50098331933917	-2.1505202406296	0.0321922929894872	0.235489531462686	Junction	DLPFC
chr3:184996502-184999695(+)	ENSG00000156931.15	ENSG00000156931	VPS8	0.0644780204032714	2.59539338303576	2.15050583812394	0.0321934398790561	0.235489531462686	Junction	DLPFC
chr4:146517121-146521617(-)	ENSG00000120519.14	ENSG00000120519	SLC10A7	-0.145602246387256	0.0667675754833986	-2.15047070024747	0.0321962380997225	0.23549763393388	Junction	DLPFC
chr4:2128228-2129178(-)	ENSG00000130997.16	ENSG00000130997	POLN	0.118665690808423	0.26438577893654	2.1504512011089	0.0321977910127346	0.23549763393388	Junction	DLPFC
chr17:68884397-68885195(-)	ENSG00000141338.13	ENSG00000141338	ABCA8	-0.278641768326227	0.586657921106701	-2.15041306833268	0.0322008280964819	0.235499221404307	Junction	DLPFC
chr12:101788590-101789937(-)	ENSG00000111670.14	ENSG00000111670	GNPTAB	0.0639371833749522	3.61538587489102	2.15040512868213	0.0322014604807052	0.235499221404307	Junction	DLPFC
chr12:81341209-81344663(-)	ENSG00000139220.16	ENSG00000139220	PPFIA2	0.0545180275384108	4.36592181819272	2.15035645280024	0.0322053376934935	0.235499221404307	Junction	DLPFC
chr12:48826519-48826758(+)	ENSG00000167535.7	ENSG00000167535	CACNB3	0.139166625275533	2.9734561785618	2.15032787621681	0.032207614110488	0.235499221404307	Junction	DLPFC
chr11:118613451-118613815(+)	ENSG00000019144.17	ENSG00000019144	PHLDB1	-0.275465460873037	-0.0463495460296806	-2.15032256446741	0.032208037260888	0.235499221404307	Junction	DLPFC
chrX:21590621-21591021(+)	ENSG00000149970.14	ENSG00000149970	CNKSR2	0.115882157974342	4.4716499777534	2.15028747810719	0.032210832469133	0.235499221404307	Junction	DLPFC
chr17:7565588-7565716(+)	ENSG00000161956.12	ENSG00000161956	SENP3	0.0622166560785744	2.64617850402075	2.150271481312	0.0322121069474349	0.235499221404307	Junction	DLPFC
chr15:34364307-34365007(-)	ENSG00000176454.13	ENSG00000176454	LPCAT4	0.107246744317952	3.19483385318023	2.15025457284522	0.0322134541065655	0.235499221404307	Junction	DLPFC
chr1:100155204-100156171(-)	ENSG00000122477.12	ENSG00000122477	LRRC39	0.116748296795625	0.46717669610141	2.15023889032778	0.0322147036331851	0.235499221404307	Junction	DLPFC
chr11:66721263-66728740(-)	ENSG00000173898.11	ENSG00000173898	SPTBN2	0.122832921075225	3.40357230066111	2.15023050376327	0.0322153718616167	0.235499221404307	Junction	DLPFC
chr20:10407727-10408627(-)	ENSG00000125863.17	ENSG00000125863	MKKS	0.0744108294481605	3.12989197551621	2.15021208240996	0.0322168396883069	0.235499221404307	Junction	DLPFC
chr19:35547030-35547118(+)	ENSG00000105677.11	ENSG00000105677	TMEM147	-0.0753790111558182	2.82789966017523	-2.15018205210011	0.0322192326483951	0.235499221404307	Junction	DLPFC
chr1:32779524-32780084(-)	ENSG00000134684.10	ENSG00000134684	YARS	0.0717817565430966	2.96314283780647	2.15017664282377	0.0322196637019096	0.235499221404307	Junction	DLPFC
chr16:23523418-23523510(-)	ENSG00000103356.15	ENSG00000103356	EARS2	0.130766489381654	0.308287801111574	2.15016348297087	0.0322207124028039	0.235499221404307	Junction	DLPFC
chr2:170777426-170777643(+)	ENSG00000239467.5	ENSG00000239467	AC007405.6	0.147574459005266	-0.375438749613549	2.15010456174138	0.0322254081609237	0.235521688091015	Junction	DLPFC
chr5:177744419-177744887(-)	ENSG00000170074.19	ENSG00000170074	FAM153A	0.29072292218321	1.05257973263803	2.1500240527519	0.0322318253189259	0.235528263090023	Junction	DLPFC
chr10:127409179-127409312(+)	ENSG00000150760.12	ENSG00000150760	DOCK1	-0.111426682120312	2.16304574588637	-2.14997671079039	0.0322355993345225	0.235528263090023	Junction	DLPFC
chr7:96035753-96039276(+)	ENSG00000158560.14	ENSG00000158560	DYNC1I1	0.0903859673336823	4.27766054912754	2.14997568351505	0.0322356812312702	0.235528263090023	Junction	DLPFC
chr5:131974971-131976647(-)	ENSG00000164398.12	ENSG00000164398	ACSL6	0.122014274588675	2.53941493957302	2.1499716809742	0.0322360003247228	0.235528263090023	Junction	DLPFC
chr3:138398569-138400533(+)	ENSG00000158186.12	ENSG00000158186	MRAS	0.0754718224730677	4.26473417817139	2.14996773863768	0.0322363146211798	0.235528263090023	Junction	DLPFC
chr8:124699600-124704129(-)	ENSG00000170873.18	ENSG00000170873	MTSS1	-0.0868837724492028	1.72151136988078	-2.14996081441145	0.032236866650395	0.235528263090023	Junction	DLPFC
chr17:7241680-7242240(-)	ENSG00000170296.9	ENSG00000170296	GABARAP	-0.0502003035561462	4.77368433011956	-2.14993472461204	0.0322389467149348	0.235528263090023	Junction	DLPFC
chr3:138239529-138241782(+)	ENSG00000114098.17	ENSG00000114098	ARMC8	0.0647477611306538	3.18521861819672	2.1499276295889	0.0322395124006635	0.235528263090023	Junction	DLPFC
chr15:90433796-90439331(+)	ENSG00000140575.12	ENSG00000140575	IQGAP1	-0.143572233806818	1.51204145254872	-2.14989233259161	0.0322423267548857	0.235528263090023	Junction	DLPFC
chr7:80745308-80748897(-)	ENSG00000075223.13	ENSG00000075223	SEMA3C	-0.118736926883901	1.76435979164494	-2.14988981900174	0.0322425271803446	0.235528263090023	Junction	DLPFC
chr16:67439096-67439273(-)	ENSG00000159720.11	ENSG00000159720	ATP6V0D1	-0.349746898988512	-1.3031351077858	-2.14985904328918	0.032244981222224	0.235532581354855	Junction	DLPFC
chr19:2328478-2328560(-)	ENSG00000130332.14	ENSG00000130332	LSM7	0.143718492625488	1.8637074558865	2.14984172476104	0.0322463622647669	0.235532581354855	Junction	DLPFC
chr3:138319582-138324872(-)	ENSG00000181322.13	ENSG00000181322	NME9	0.191963498937473	-0.856305352190814	2.14980071946396	0.0322496323795147	0.235544619070458	Junction	DLPFC
chr12:56325129-56325334(-)	ENSG00000135473.14	ENSG00000135473	PAN2	-0.12005772993754	1.23191095617087	-2.14970634482661	0.0322571597082712	0.235581302487589	Junction	DLPFC
chr6:144447782-144448599(+)	ENSG00000152818.18	ENSG00000152818	UTRN	-0.111949521659823	1.5573799685465	-2.14969707057875	0.0322578995046154	0.235581302487589	Junction	DLPFC
chr17:32765082-32767635(-)	ENSG00000176658.16	ENSG00000176658	MYO1D	-0.185168373287065	1.57586156861492	-2.14962190438641	0.0322638959661369	0.23561324560355	Junction	DLPFC
chr18:33627074-33644893(+)	ENSG00000141431.10	ENSG00000141431	ASXL3	-0.641134752627945	-2.54842515485978	-2.14957924261292	0.0322672997803666	0.23562625315831	Junction	DLPFC
chr9:71867007-71870082(-)	ENSG00000107362.13	ENSG00000107362	ABHD17B	-0.142394377865748	2.89985824558239	-2.14954554469655	0.0322699886223104	0.235634038708713	Junction	DLPFC
chr12:8226029-8226308(+)				0.193298528998743	-0.388321994626485	2.14945965683906	0.032276842703576	0.235668175078845	Junction	DLPFC
chr5:110756760-110761203(+)	ENSG00000164209.16	ENSG00000164209	SLC25A46	0.0664777952173756	3.96517660270606	2.14942172943789	0.0322798698105689	0.235668175078845	Junction	DLPFC
chr9:4574015-4576000(+)	ENSG00000106688.11	ENSG00000106688	SLC1A1	0.0961567787894549	2.58103498650219	2.14941279776886	0.0322805827111316	0.235668175078845	Junction	DLPFC
chr18:57609444-57611636(-)	ENSG00000134440.11	ENSG00000134440	NARS	0.0694323695388907	4.38539698039286	2.14940562545127	0.0322811551950453	0.235668175078845	Junction	DLPFC
chr19:5696171-5696248(-)	ENSG00000196365.11	ENSG00000196365	LONP1	-0.06955395823815	2.44844222236685	-2.14934025889643	0.0322863730606182	0.235694418742439	Junction	DLPFC
chr2:171965909-171966408(+)	ENSG00000128708.12	ENSG00000128708	HAT1	-0.0969336288880914	1.75735119814153	-2.14929354612193	0.0322901023384018	0.235709793443356	Junction	DLPFC
chr17:78119047-78119296(-)	ENSG00000141524.15	ENSG00000141524	TMC6	-0.242328272175564	0.321434974971376	-2.14923792760453	0.0322945430825809	0.235724534972287	Junction	DLPFC
chr1:35269086-35325359(+)	ENSG00000146463.11	ENSG00000146463	ZMYM4	0.107625297346791	1.01100030726205	2.14921917093883	0.0322960407878074	0.235724534972287	Junction	DLPFC
chr13:98863549-98867063(-)	ENSG00000088387.18	ENSG00000088387	DOCK9	-0.176189455247672	0.0268354292414706	-2.14920719984097	0.0322969967019423	0.235724534972287	Junction	DLPFC
chr8:43084882-43085159(+)	ENSG00000168522.12	ENSG00000168522	FNTA	-0.097695504420512	3.41425557006309	-2.14918693481629	0.0322986149568471	0.235724534972287	Junction	DLPFC
chr1:48587167-48590832(-)	ENSG00000186094.16	ENSG00000186094	AGBL4	0.150943951887778	0.527809643203075	2.14910371010076	0.0323052615626666	0.235757748124343	Junction	DLPFC
chr10:122427032-122428275(+)	ENSG00000107679.14	ENSG00000107679	PLEKHA1	-0.112285271466572	1.83761717228551	-2.14908929637418	0.0323064128109294	0.235757748124343	Junction	DLPFC
chr14:61457680-61485501(+)	ENSG00000027075.13	ENSG00000027075	PRKCH	-0.226758395074754	-1.0403681891642	-2.1490377351686	0.0323105313790046	0.235765519907752	Junction	DLPFC
chr9:123076763-123089757(+)	ENSG00000011454.16	ENSG00000011454	RABGAP1	0.0565778823589863	3.72388568797396	2.14903531205631	0.032310724941701	0.235765519907752	Junction	DLPFC
chr20:44614708-44618284(+)	ENSG00000168734.13	ENSG00000168734	PKIG	0.0842343971309841	3.69630536820786	2.14896940287831	0.032315990271556	0.235792091814578	Junction	DLPFC
chr7:107955631-107959248(-)	ENSG00000091136.13	ENSG00000091136	LAMB1	0.153488484478459	0.985455410387756	2.14892759860407	0.0323193302997411	0.235804613884671	Junction	DLPFC
chr17:44464545-44474828(-)	ENSG00000186566.12	ENSG00000186566	GPATCH8	-0.0992649505627672	1.13849156709957	-2.1488547592581	0.0323251506408378	0.235835230363677	Junction	DLPFC
chr4:157136699-157136803(+)	ENSG00000109738.10	ENSG00000109738	GLRB	0.116069624950206	3.68014588408503	2.14875340713904	0.0323332508398987	0.235872195966295	Junction	DLPFC
chr3:123284737-123286684(-)	ENSG00000173175.14	ENSG00000173175	ADCY5	-0.0721293519773314	2.66397846809555	-2.14875071518747	0.0323334660081333	0.235872195966295	Junction	DLPFC
chr4:88068062-88074811(+)	ENSG00000118762.7	ENSG00000118762	PKD2	-0.13084592833254	1.53870060086701	-2.14870160532497	0.0323373915856577	0.235887543080687	Junction	DLPFC
chr1:119721322-119723375(+)	ENSG00000092621.11	ENSG00000092621	PHGDH	-0.112096064399244	2.8629929325212	-2.14868375402521	0.0323388186238952	0.235887543080687	Junction	DLPFC
chr16:10971231-10972937(+)	ENSG00000038532.14	ENSG00000038532	CLEC16A	-0.148384190470851	0.938606507317767	-2.14861880101116	0.0323440114445136	0.235913570641599	Junction	DLPFC
chr5:96757495-96757582(+)	ENSG00000153113.23	ENSG00000153113	CAST	-0.0894831460390087	2.21694494155688	-2.14857245259604	0.0323477173155723	0.235928750490383	Junction	DLPFC
chr21:39187418-39196497(-)	ENSG00000185658.13	ENSG00000185658	BRWD1	0.171120407997552	-0.261650513994951	2.14854862044798	0.0323496230001399	0.235930799776119	Junction	DLPFC
chr17:42712486-42713208(-)	ENSG00000108799.12	ENSG00000108799	EZH1	-0.0652213462286837	2.56320145486613	-2.14849858045506	0.0323536246509165	0.235934832890767	Junction	DLPFC
chr12:105211318-105217068(-)	ENSG00000136044.11	ENSG00000136044	APPL2	-0.101912895887667	1.69415751441501	-2.14848035352958	0.0323550823466778	0.235934832890767	Junction	DLPFC
chr1:212782427-212784362(-)	ENSG00000117697.14	ENSG00000117697	NSL1	-0.0752624433377426	2.65196765521821	-2.1484597986424	0.0323567262886376	0.235934832890767	Junction	DLPFC
chr1:16476063-16476398(-)	ENSG00000080947.14	ENSG00000080947	CROCCP3	0.137563564587483	0.311140243445961	2.14845969925464	0.0323567342376624	0.235934832890767	Junction	DLPFC
chr1:59859046-59860187(+)	ENSG00000134709.10	ENSG00000134709	HOOK1	0.112590639589182	2.23687203474934	2.14842929106068	0.0323591663612371	0.235934832890767	Junction	DLPFC
chr2:20283232-20283342(-)	ENSG00000055917.15	ENSG00000055917	PUM2	-0.0791283361639243	2.87127482789009	-2.14841981348692	0.0323599244334941	0.235934832890767	Junction	DLPFC
chr1:248698906-248745141(-)	ENSG00000259823.5	ENSG00000259823	LYPD8	0.204891960790019	-0.0667866861578774	2.14837989507725	0.0323631175110916	0.235946267007513	Junction	DLPFC
chr2:73265967-73266456(-)	ENSG00000163013.11	ENSG00000163013	FBXO41	0.149487011050785	1.39924374355107	2.14829251029802	0.0323701083746173	0.235985386691685	Junction	DLPFC
chr1:188585-188790(-)	ENSG00000279457.3	ENSG00000279457	FO538757.1	0.410272357545742	-0.889639184664526	2.14826116046843	0.0323726167067672	0.235988358544904	Junction	DLPFC
chr7:117134193-117136080(+)	ENSG00000004866.19	ENSG00000004866	ST7	0.119774403971471	0.502559739508882	2.1482081888571	0.0323768553999524	0.235988358544904	Junction	DLPFC
chr10:28111121-28111223(-)				0.215094124116264	-0.816152598857087	2.14818121351748	0.0323790141016627	0.235988358544904	Junction	DLPFC
chr3:52230996-52231126(-)	ENSG00000173366.11	ENSG00000173366	RP11-330H6.5	0.0795284731866083	2.48695759577722	2.14818008883645	0.0323791041069571	0.235988358544904	Junction	DLPFC
chr22:29521100-29525837(-)	ENSG00000100296.13	ENSG00000100296	THOC5	-0.0798682060818774	1.71027314532045	-2.14817335295057	0.0323796431668744	0.235988358544904	Junction	DLPFC
chr16:21957319-21957416(+)	ENSG00000140740.10	ENSG00000140740	UQCRC2	0.078906385784501	3.89605345514512	2.14816556203318	0.0323802666685526	0.235988358544904	Junction	DLPFC
chr7:926645-935374(-)	ENSG00000105963.13	ENSG00000105963	ADAP1	0.072545749905398	3.40043462205989	2.14799071110444	0.0323942625839036	0.236054852902663	Junction	DLPFC
chr10:67988836-67990210(-)	ENSG00000148634.15	ENSG00000148634	HERC4	0.0638755084382176	3.0008190798236	2.14796568470545	0.0323962662438414	0.236054852902663	Junction	DLPFC
chr6:34247493-34247680(-)	ENSG00000186577.12	ENSG00000186577	C6orf1	0.073014113422788	2.13368123965789	2.14793062695613	0.0323990732115953	0.236054852902663	Junction	DLPFC
chrX:138635656-138702983(-)	ENSG00000129682.14	ENSG00000129682	FGF13	0.123795535796312	2.85242530456336	2.14792827151368	0.032399261812236	0.236054852902663	Junction	DLPFC
chr2:25956445-25980372(-)	ENSG00000084731.14	ENSG00000084731	KIF3C	0.101785939087453	4.37940752370032	2.14791448545586	0.0324003656829571	0.236054852902663	Junction	DLPFC
chr4:159330499-159331430(+)	ENSG00000109756.8	ENSG00000109756	RAPGEF2	0.0739786538953001	4.20502842318415	2.14791154932587	0.0324006007875526	0.236054852902663	Junction	DLPFC
chr12:125519626-125583850(+)	ENSG00000139364.10	ENSG00000139364	TMEM132B	0.0806402564315807	3.83618322827691	2.14789911625986	0.0324015963561169	0.236054852902663	Junction	DLPFC
chr22:29793491-29793576(-)	ENSG00000100325.14	ENSG00000100325	ASCC2	-0.138454968852007	0.200704729759835	-2.14788914310452	0.0324023949681765	0.236054852902663	Junction	DLPFC
chr2:162400442-162423335(-)	ENSG00000184611.11	ENSG00000184611	KCNH7	0.220134342075265	0.109643881808913	2.14782216203401	0.0324077589944241	0.23608208661665	Junction	DLPFC
chr11:46644361-46645338(+)	ENSG00000175224.16	ENSG00000175224	ATG13	-0.0608564358592236	2.91756853545211	-2.14779886224035	0.0324096250843411	0.236083837321169	Junction	DLPFC
chr9:136515717-136515980(-)	ENSG00000148400.9	ENSG00000148400	NOTCH1	-0.183951717102121	0.361319757032862	-2.14777794288767	0.0324113006025356	0.236084199723947	Junction	DLPFC
chr1:234374390-234383722(+)	ENSG00000168275.14	ENSG00000168275	COA6	0.0944628640157215	2.98741193500679	2.14767875498684	0.032419245989546	0.236130229579472	Junction	DLPFC
chr21:25982478-26000014(-)	ENSG00000142192.20	ENSG00000142192	APP	-0.0661324679574051	5.3263183499725	-2.14762219128216	0.0324237777412454	0.23613835264027	Junction	DLPFC
chr12:7133147-7133572(+)	ENSG00000139182.13	ENSG00000139182	CLSTN3	0.121584313701753	3.53922016652395	2.14761279223058	0.0324245308240723	0.23613835264027	Junction	DLPFC
chr12:125652633-125653564(+)	ENSG00000139364.10	ENSG00000139364	TMEM132B	0.0822269346613225	2.79704080775242	2.14759342778496	0.0324260824143797	0.23613835264027	Junction	DLPFC
chr10:70534074-70534424(+)	ENSG00000107719.8	ENSG00000107719	PALD1	-0.172665424577571	-0.449347708457678	-2.14758365115724	0.032426865798061	0.23613835264027	Junction	DLPFC
chr6:169232199-169232663(-)	ENSG00000186340.14	ENSG00000186340	THBS2	-0.197709040427151	0.712595421639915	-2.1475359025631	0.0324306920414044	0.23615437338785	Junction	DLPFC
chr3:101782781-101785401(+)	ENSG00000144815.15	ENSG00000144815	NXPE3	-0.111536647559274	1.42834800076718	-2.14747138956995	0.0324358622850845	0.236180178802901	Junction	DLPFC
chr21:33341175-33343267(+)	ENSG00000142166.12	ENSG00000142166	IFNAR1	-0.06387336413663	3.21622873767799	-2.14742965131754	0.0324392076779647	0.236185816681644	Junction	DLPFC
chr2:59022983-59058560(+)	ENSG00000233723.7	ENSG00000233723	LINC01122	0.199777292640769	-0.691657255237142	2.14737800343042	0.0324433477560659	0.236185816681644	Junction	DLPFC
chr1:109354532-109355366(-)	ENSG00000134243.11	ENSG00000134243	SORT1	-0.0767633217821881	5.65454182611569	-2.14735054168323	0.0324455492660296	0.236185816681644	Junction	DLPFC
chr6:169222469-169223247(-)	ENSG00000186340.14	ENSG00000186340	THBS2	-0.221651951016384	0.76519025083781	-2.14733530836981	0.0324467705216511	0.236185816681644	Junction	DLPFC
chr1:110037961-110038682(+)	ENSG00000143093.14	ENSG00000143093	STRIP1	0.0829671815270701	1.9080974211041	2.14732411270948	0.0324476681036018	0.236185816681644	Junction	DLPFC
chr20:36898545-36904156(-)	ENSG00000101347.8	ENSG00000101347	SAMHD1	-0.104850356004495	1.89861154124803	-2.14731812739547	0.0324481479688148	0.236185816681644	Junction	DLPFC
chr11:124921441-124922387(-)	ENSG00000165478.6	ENSG00000165478	HEPACAM	-0.118004643912282	2.10231297091846	-2.14730651166907	0.0324490792628596	0.236185816681644	Junction	DLPFC
chr17:81124849-81124929(-)	ENSG00000181409.11	ENSG00000181409	AATK	-0.119911611006913	3.56372391612519	-2.1472709450661	0.0324519309679906	0.236185816681644	Junction	DLPFC
chr12:99053310-99084924(-)	ENSG00000185046.18	ENSG00000185046	ANKS1B	0.102902787655357	4.27180863450405	2.14726562700814	0.0324523573846533	0.236185816681644	Junction	DLPFC
chr13:24486306-24490667(-)	ENSG00000102699.5	ENSG00000102699	PARP4	-0.165659596846018	0.939266974188811	-2.1472440526479	0.0324540873262442	0.236185816681644	Junction	DLPFC
chrX:70452027-70453636(+)	ENSG00000082458.11	ENSG00000082458	DLG3	0.113938313146481	2.18431092961669	2.14723843999483	0.0324545373902289	0.236185816681644	Junction	DLPFC
chr1:224419616-224424517(-)	ENSG00000162923.14	ENSG00000162923	WDR26	-0.0621662275594634	2.74586753907175	-2.14721149404619	0.0324566981902117	0.236185816681644	Junction	DLPFC
chr12:68885890-68932677(-)	ENSG00000135678.11	ENSG00000135678	CPM	-0.201248064383376	1.0031827035679	-2.14717211943516	0.0324598558692009	0.236185816681644	Junction	DLPFC
chr15:25197514-25197908(+)	ENSG00000224078.12	ENSG00000224078	SNHG14	0.132528543602155	2.66407161849187	2.14715190551571	0.0324614770435916	0.236185816681644	Junction	DLPFC
chr1:154221041-154225083(+)	ENSG00000143569.18	ENSG00000143569	UBAP2L	0.230014942186432	-0.364437019270309	2.14712608075098	0.0324635483141226	0.236185816681644	Junction	DLPFC
chrX:103063732-103063867(-)	ENSG00000133169.5	ENSG00000133169	BEX1	0.19338011093772	-0.807495301972375	2.14712099181271	0.0324639564848946	0.236185816681644	Junction	DLPFC
chr2:11221358-11222082(-)	ENSG00000134318.13	ENSG00000134318	ROCK2	0.0679645091179437	4.58445422598397	2.14711605888445	0.0324643521467157	0.236185816681644	Junction	DLPFC
chr1:161041412-161041650(-)	ENSG00000158773.14	ENSG00000158773	USF1	0.0693198692919691	2.12697533393441	2.14707888375109	0.0324673340346348	0.236185816681644	Junction	DLPFC
chr14:64158796-64159311(+)	ENSG00000054654.15	ENSG00000054654	SYNE2	-0.18152966895352	-0.772257065282294	-2.14707632304409	0.0324675394424709	0.236185816681644	Junction	DLPFC
chr11:57712808-57737607(+)	ENSG00000213593.9	ENSG00000213593	TMX2	-0.047373111056337	3.89746992309277	-2.14700265935002	0.0324734488752012	0.236216971645718	Junction	DLPFC
chr12:132717565-132717709(+)	ENSG00000247077.6	ENSG00000247077	PGAM5	0.0928317043767331	1.60872569803223	2.14697698702365	0.0324755085723573	0.236220121309672	Junction	DLPFC
chr20:63695481-63695777(+)	ENSG00000258366.7	ENSG00000258366	RTEL1	0.20458902098526	-0.895865192632259	2.14683894742364	0.0324865854508204	0.236288856481614	Junction	DLPFC
chr19:45634472-45638504(-)	ENSG00000125746.15	ENSG00000125746	EML2	-0.0876133369367223	2.6463040968724	-2.14681663789562	0.0324883759662926	0.236290044454033	Junction	DLPFC
chr2:96283353-96283534(-)	ENSG00000144028.14	ENSG00000144028	SNRNP200	-0.0622340608377543	2.8808634096237	-2.14672956010609	0.0324953654576336	0.236328070806971	Junction	DLPFC
chr2:196047500-196048295(-)	ENSG00000118997.13	ENSG00000118997	DNAH7	0.11357139405346	1.10920423699744	2.14670160780594	0.0324976093850636	0.236328070806971	Junction	DLPFC
chr6:70168682-70171963(+)	ENSG00000082293.12	ENSG00000082293	COL19A1	0.199527789938452	-0.689470845968183	2.14667215212383	0.0324999741437609	0.236328070806971	Junction	DLPFC
chr1:46708052-46716294(-)	ENSG00000159658.10	ENSG00000159658	EFCAB14	-0.0864215446157138	3.27680900049247	-2.14667040843477	0.0325001141351055	0.236328070806971	Junction	DLPFC
chr15:43581389-43581852(-)	ENSG00000168781.21	ENSG00000168781	PPIP5K1	0.119082193743266	2.20115613141357	2.14656630592208	0.0325084729016948	0.236377015870347	Junction	DLPFC
chr1:10342169-10343231(+)	ENSG00000054523.17	ENSG00000054523	KIF1B	-0.0578609590326186	5.00600755827442	-2.1464878654352	0.0325147723932174	0.236409586309939	Junction	DLPFC
chr13:28397069-28405779(-)	ENSG00000102755.10	ENSG00000102755	FLT1	-0.162027885757591	1.94203894979081	-2.14646998793528	0.0325162082675803	0.236409586309939	Junction	DLPFC
chr10:27079162-27082802(-)	ENSG00000107890.16	ENSG00000107890	ANKRD26	0.0729727721404299	1.94638735688312	2.14638527924837	0.0325230125908688	0.236447218903095	Junction	DLPFC
chr16:4509539-4509628(+)	ENSG00000103415.11	ENSG00000103415	HMOX2	0.0692663638683748	3.32084100291513	2.14627601007631	0.032531791572506	0.236497342413217	Junction	DLPFC
chr21:37148648-37150077(+)	ENSG00000182670.13	ENSG00000182670	TTC3	0.0689684315536392	4.70403181280031	2.14624885037366	0.0325339739729525	0.236497342413217	Junction	DLPFC
chr10:66280622-66379151(-)	ENSG00000183230.16	ENSG00000183230	CTNNA3	-0.248871002762055	0.62392788951281	-2.1462317535126	0.0325353478448222	0.236497342413217	Junction	DLPFC
chr8:123346273-123346617(-)	ENSG00000156802.12	ENSG00000156802	ATAD2	0.106595514310455	1.01008848537098	2.1462183934935	0.0325364214657763	0.236497342413217	Junction	DLPFC
chr18:74577030-74578162(+)	ENSG00000150656.14	ENSG00000150656	CNDP1	-0.236005544084836	2.69781283374272	-2.14606162577421	0.0325490217119088	0.236577087885936	Junction	DLPFC
chr2:9910914-9911510(+)	ENSG00000115750.16	ENSG00000115750	TAF1B	0.108737555092615	0.792468379878438	2.14600865426809	0.032553280259112	0.236585081961205	Junction	DLPFC
chr3:100713870-100719974(+)	ENSG00000114354.13	ENSG00000114354	TFG	-0.0626911059970685	3.42914042162198	-2.1459924444866	0.0325545835105666	0.236585081961205	Junction	DLPFC
chr15:74904713-74904981(-)	ENSG00000178761.14	ENSG00000178761	FAM219B	0.187977186237499	-0.175657077548423	2.14597950683192	0.0325556237182534	0.236585081961205	Junction	DLPFC
chr22:19714792-19719601(+)	ENSG00000184702.17	ENSG00000184702	SEPT5	0.103792588904946	3.09034702004516	2.14595702380375	0.0325574314569209	0.236585081961205	Junction	DLPFC
chr19:38252339-38252893(-)	ENSG00000167641.10	ENSG00000167641	PPP1R14A	-0.251275087384596	1.43437746104728	-2.14594662440191	0.0325582676457692	0.236585081961205	Junction	DLPFC
chr9:92034884-92038247(-)	ENSG00000090054.13	ENSG00000090054	SPTLC1	-0.0595653644129983	2.89157568197851	-2.14591490782286	0.0325608180074675	0.236590758303354	Junction	DLPFC
chr3:123740002-123752330(-)	ENSG00000065534.18	ENSG00000065534	MYLK	-0.163562215112738	0.0913899930575941	-2.14589638753202	0.0325623073219581	0.236590758303354	Junction	DLPFC
chr7:135193673-135194933(-)	ENSG00000105875.13	ENSG00000105875	WDR91	-0.0942865314180553	1.20375944619414	-2.14583495014104	0.0325672482469419	0.236594434579654	Junction	DLPFC
chr6:152284173-152293587(-)	ENSG00000131018.22	ENSG00000131018	SYNE1	0.0772169836318034	3.28950595300643	2.14582532138716	0.0325680226701543	0.236594434579654	Junction	DLPFC
chr5:66026418-66028273(+)	ENSG00000112851.14	ENSG00000112851	ERBIN	-0.119359124625237	3.0802442278325	-2.14581622345821	0.0325687544146345	0.236594434579654	Junction	DLPFC
chr11:65267569-65268671(+)	ENSG00000014138.8	ENSG00000014138	POLA2	-0.143979846938279	-0.103237231217607	-2.14579386213497	0.0325705529911761	0.236594434579654	Junction	DLPFC
chr5:71458856-71461816(+)	ENSG00000145734.18	ENSG00000145734	BDP1	0.0751882639163885	3.03095865087427	2.14578880577369	0.0325709596986645	0.236594434579654	Junction	DLPFC
chr2:218746232-218747002(+)	ENSG00000135912.10	ENSG00000135912	TTLL4	-0.152235265613571	-0.0487660071302452	-2.14570944138752	0.0325773439308487	0.236621189503977	Junction	DLPFC
chr4:113552097-113609151(-)	ENSG00000145349.16	ENSG00000145349	CAMK2D	0.0745420020032577	4.2146565464558	2.14566531446383	0.0325808940556667	0.236621189503977	Junction	DLPFC
chr15:30952039-30953561(-)	ENSG00000166912.16	ENSG00000166912	MTMR10	-0.138171336278899	2.70197764180365	-2.14566240106178	0.0325811284580852	0.236621189503977	Junction	DLPFC
chr2:219635892-219636301(+)	ENSG00000114923.16	ENSG00000114923	SLC4A3	0.11970733566893	1.49229415111133	2.14565189028071	0.0325819741318339	0.236621189503977	Junction	DLPFC
chr11:46873594-46874799(-)	ENSG00000134569.9	ENSG00000134569	LRP4	-0.107092984297265	2.54918533594806	-2.14562545335437	0.0325841012707899	0.236621189503977	Junction	DLPFC
chr4:76174314-76175790(-)	ENSG00000138760.8	ENSG00000138760	SCARB2	-0.0915831520641253	4.17703955812126	-2.1456214955586	0.0325844197288899	0.236621189503977	Junction	DLPFC
chr4:121668528-121669601(-)	ENSG00000164111.14	ENSG00000164111	ANXA5	-0.109698371984341	3.18127532849472	-2.14553843043717	0.032591104057012	0.236646680761465	Junction	DLPFC
chr3:179971666-179973158(-)	ENSG00000114757.18	ENSG00000114757	PEX5L	-0.24956661321303	1.98405997952068	-2.14553118789186	0.0325916869273137	0.236646680761465	Junction	DLPFC
chr10:68755537-68757293(+)	ENSG00000060339.13	ENSG00000060339	CCAR1	0.155924928371161	-0.30810532625733	2.1455171217253	0.0325928189790881	0.236646680761465	Junction	DLPFC
chr6:101626638-101676622(+)	ENSG00000164418.19	ENSG00000164418	GRIK2	0.0755873711665554	3.20851549894832	2.14548350092894	0.0325955249337995	0.23665449516208	Junction	DLPFC
chr2:127076707-127106859(-)	ENSG00000136717.14	ENSG00000136717	BIN1	-0.0977395089284397	4.04101635441972	-2.14536432523621	0.0326051182924622	0.236693410436531	Junction	DLPFC
chr11:95865677-95887611(-)	ENSG00000087053.18	ENSG00000087053	MTMR2	-0.159910552747609	0.307913765335286	-2.14535985024268	0.0326054785660562	0.236693410436531	Junction	DLPFC
chrX:124078059-124081379(+)	ENSG00000101972.18	ENSG00000101972	STAG2	-0.0832561048229011	2.78980769758854	-2.14535534801404	0.032605841035755	0.236693410436531	Junction	DLPFC
chr5:160622586-160632128(-)	ENSG00000118322.12	ENSG00000118322	ATP10B	-0.231847156532418	-0.457905948450003	-2.14533592543845	0.0326074047666396	0.236693410436531	Junction	DLPFC
chr1:3836693-3837291(-)	ENSG00000116198.12	ENSG00000116198	CEP104	-0.145378705895135	-0.021195044444684	-2.14531560172591	0.0326090411180186	0.236693456808555	Junction	DLPFC
chr12:68859072-68866895(-)	ENSG00000135678.11	ENSG00000135678	CPM	-0.233555527810101	0.117814332337701	-2.14520757441223	0.0326177400571118	0.236743978778145	Junction	DLPFC
chr2:202869606-202870529(-)	ENSG00000163596.16	ENSG00000163596	ICA1L	0.144710942524859	-0.177916871978314	2.14518867548183	0.0326192621055348	0.236743978778145	Junction	DLPFC
chr10:101828460-101828626(-)	ENSG00000120049.18	ENSG00000120049	KCNIP2	0.101696714340125	3.06421155553689	2.14512337651054	0.0326245215080488	0.236770316670988	Junction	DLPFC
chr19:14097891-14100825(-)	ENSG00000072062.13	ENSG00000072062	PRKACA	-0.0762211682881078	3.29042310819646	-2.14508818159848	0.0326273565291391	0.23677892530573	Junction	DLPFC
chr14:52768934-52771032(+)	ENSG00000198252.11	ENSG00000198252	STYX	-0.107223670701383	1.09267202303573	-2.14505080507353	0.0326303675155394	0.23677892530573	Junction	DLPFC
chr14:64419926-64424803(+)	ENSG00000100714.15	ENSG00000100714	MTHFD1	0.0764294489681376	2.63041740205912	2.14504792741451	0.0326305993445416	0.23677892530573	Junction	DLPFC
chr17:80141849-80144171(-)	ENSG00000141543.9	ENSG00000141543	EIF4A3	-0.0731673727875702	2.18546526921384	-2.14501938523432	0.0326328988268148	0.236783779055468	Junction	DLPFC
chr7:32586137-32593183(-)	ENSG00000229358.3	ENSG00000229358	DPY19L1P1	0.202621260109942	-0.809182144626525	2.14486655747249	0.0326452136676926	0.236851064847769	Junction	DLPFC
chr1:42931207-42943225(-)	ENSG00000117394.19	ENSG00000117394	SLC2A1	-0.11795330926976	2.31566222294387	-2.14486382273068	0.0326454340692227	0.236851064847769	Junction	DLPFC
chr1:20860518-20862227(-)	ENSG00000075151.20	ENSG00000075151	EIF4G3	0.0698591997543346	4.12973906360848	2.14474131680925	0.0326553085234556	0.236910869900334	Junction	DLPFC
chr12:51769986-51770528(+)	ENSG00000196876.14	ENSG00000196876	SCN8A	0.130192224562617	3.74074256157043	2.14469528799227	0.032659019289158	0.236925954291641	Junction	DLPFC
chr2:27328932-27329120(-)	ENSG00000115207.13	ENSG00000115207	GTF3C2	-0.0825455992738986	1.18812187081544	-2.14466897126297	0.0326611410624945	0.236929510353136	Junction	DLPFC
chr14:36063818-36065250(+)				-0.369317256008824	-1.37629388616573	-2.14455802041263	0.0326700877237296	0.236972819705112	Junction	DLPFC
chr10:96373810-96375308(-)	ENSG00000095587.8	ENSG00000095587	TLL2	0.247761096707146	-1.07219614049	2.14455445692464	0.0326703751049922	0.236972819705112	Junction	DLPFC
chr17:64214243-64263167(-)	ENSG00000136478.7	ENSG00000136478	TEX2	-0.0764628244978779	2.2337543180248	-2.14451654134731	0.0326734329815123	0.236983162528211	Junction	DLPFC
chr19:39834814-39836555(-)	ENSG00000105202.7	ENSG00000105202	FBL	-0.0649907402073833	2.48955207901428	-2.14446424259687	0.0326776512592552	0.23700192038565	Junction	DLPFC
chr7:26725566-26725922(-)	ENSG00000005020.12	ENSG00000005020	SKAP2	0.0891235358968472	1.99853174193961	2.14442225842318	0.0326810379296519	0.237014645253782	Junction	DLPFC
chr2:191031517-191032957(-)	ENSG00000138378.17	ENSG00000138378	STAT4	0.143467318576253	2.11131842891851	2.14434266397289	0.032687459276866	0.237034153853281	Junction	DLPFC
chr11:64242214-64242383(+)	ENSG00000173486.12	ENSG00000173486	FKBP2	-0.208422987627434	-0.396187242428252	-2.14433189243053	0.0326883283631861	0.237034153853281	Junction	DLPFC
chr10:5453561-5454264(+)	ENSG00000173848.18	ENSG00000173848	NET1	-0.126797332132753	1.82091748438543	-2.14432821813283	0.0326886248231287	0.237034153853281	Junction	DLPFC
chr11:84534732-84720295(-)	ENSG00000150672.16	ENSG00000150672	DLG2	0.152724390709528	1.40749961774468	2.14428552203573	0.0326920699183601	0.237047298203662	Junction	DLPFC
chr19:35151329-35151439(+)	ENSG00000221946.7	ENSG00000221946	FXYD7	0.0916394888041709	3.62122261485799	2.14414641061415	0.0327032968129698	0.237116863560944	Junction	DLPFC
chr5:171241143-171242681(+)	ENSG00000204764.12	ENSG00000204764	RANBP17	-0.160601933252043	-0.507297926369057	-2.14411172667368	0.0327060964736234	0.237125322947763	Junction	DLPFC
chr3:124385037-124395134(+)	ENSG00000160145.15	ENSG00000160145	KALRN	0.115351565545147	4.25179416174542	2.14404909953051	0.0327111522099294	0.237150137644168	Junction	DLPFC
chr1:193076648-193076912(+)	ENSG00000116747.12	ENSG00000116747	TROVE2	-0.0736761479609422	3.72426561981799	-2.14399773572544	0.0327152991861	0.237168361839664	Junction	DLPFC
chr12:42087948-42097441(-)	ENSG00000151233.10	ENSG00000151233	GXYLT1	-0.121190973937603	0.489562235370844	-2.14392017645343	0.0327215619709632	0.237201921927489	Junction	DLPFC
chr3:42619709-42620015(+)	ENSG00000114857.17	ENSG00000114857	NKTR	-0.163660440145494	0.236903700134908	-2.14379501816984	0.0327316704727866	0.237256873525146	Junction	DLPFC
chr2:224874152-224874265(-)	ENSG00000135905.18	ENSG00000135905	DOCK10	-0.181942010355398	2.55416087008475	-2.14378586145423	0.0327324101271419	0.237256873525146	Junction	DLPFC
chr7:24623785-24641715(+)	ENSG00000105926.15	ENSG00000105926	MPP6	0.0646247185120881	3.8982270192726	2.14373018836704	0.0327369075556999	0.237269056210204	Junction	DLPFC
chr13:79551123-79552515(+)	ENSG00000102471.13	ENSG00000102471	NDFIP2	0.0757278048088062	4.77844005648207	2.14372460373497	0.0327373587273103	0.237269056210204	Junction	DLPFC
chr19:33689392-33771412(+)	ENSG00000124302.12	ENSG00000124302	CHST8	0.200206967759252	-0.768973463802934	2.14368424956489	0.032740619021484	0.23726992234113	Junction	DLPFC
chr12:41555761-41563547(+)	ENSG00000165966.14	ENSG00000165966	PDZRN4	0.14061829498401	1.04668500975575	2.1436826767503	0.0327407460979765	0.23726992234113	Junction	DLPFC
chrX:13756768-13757659(+)	ENSG00000046651.14	ENSG00000046651	OFD1	-0.109373382811661	1.37717688848213	-2.14363156630795	0.0327448758274716	0.237281214266853	Junction	DLPFC
chr1:6168278-6179944(-)	ENSG00000116254.17	ENSG00000116254	CHD5	0.132728694555227	2.95923614641862	2.14362294733265	0.0327455722857832	0.237281214266853	Junction	DLPFC
chr4:16512105-16585921(-)	ENSG00000169744.12	ENSG00000169744	LDB2	0.11992453267349	4.11450474319779	2.14351806495118	0.0327540483518177	0.237330545666272	Junction	DLPFC
chr16:57430340-57432486(-)	ENSG00000005194.14	ENSG00000005194	CIAPIN1	0.192942533753294	-0.704279114185944	2.14349826274051	0.0327556488785064	0.237330545666272	Junction	DLPFC
chr12:49544383-49548894(+)	ENSG00000135519.6	ENSG00000135519	KCNH3	0.1358330183141	2.0005143842894	2.14347100174476	0.0327578523764257	0.237334669210711	Junction	DLPFC
chr5:173932501-173943025(+)	ENSG00000113742.12	ENSG00000113742	CPEB4	0.131427312185268	1.38848180331234	2.14340060097981	0.0327635434383027	0.237364058912876	Junction	DLPFC
chr17:16731984-16732537(+)	ENSG00000170160.17	ENSG00000170160	CCDC144A	0.190625613451166	2.29576679734138	2.14338037859452	0.0327651783340551	0.237364061192391	Junction	DLPFC
chr4:41260798-41261753(+)	ENSG00000154277.12	ENSG00000154277	UCHL1	0.866595389834401	-2.44623653053351	2.14335154097762	0.0327675098568049	0.237368222844993	Junction	DLPFC
chr12:70609340-70609760(-)	ENSG00000127329.15	ENSG00000127329	PTPRB	-0.185899973605488	-0.307877908500264	-2.14333283863547	0.0327690220183562	0.237368222844993	Junction	DLPFC
chr1:63638801-63648516(+)	ENSG00000079739.15	ENSG00000079739	PGM1	0.0736551134607938	2.11033629810271	2.14322493372978	0.0327777477472709	0.237387253709932	Junction	DLPFC
chr15:84799211-84799841(+)	ENSG00000166716.9	ENSG00000166716	ZNF592	-0.129830752255275	1.15347566494996	-2.14321014584368	0.0327789437251606	0.237387253709932	Junction	DLPFC
chr1:150258184-150260150(+)	ENSG00000118298.10	ENSG00000118298	CA14	-0.296013304780773	-0.743836902741364	-2.14319204184753	0.0327804079462454	0.237387253709932	Junction	DLPFC
chr1:35441139-35442245(-)	ENSG00000142687.17	ENSG00000142687	KIAA0319L	0.0664276362711429	2.75155791547222	2.14318655814277	0.03278085147026	0.237387253709932	Junction	DLPFC
chr7:98962428-98964628(+)	ENSG00000196367.12	ENSG00000196367	TRRAP	-0.0870999485530403	1.80881496158073	-2.14317958768202	0.0327814152510826	0.237387253709932	Junction	DLPFC
chr7:142869148-142869816(+)	ENSG00000106123.11	ENSG00000106123	EPHB6	0.11560099574629	3.61907756773829	2.1431790628404	0.0327814577013598	0.237387253709932	Junction	DLPFC
chr4:184763256-184764852(-)	ENSG00000151726.13	ENSG00000151726	ACSL1	-0.145087021296993	1.90752543737558	-2.14305460812813	0.0327915251909876	0.237442263527728	Junction	DLPFC
chr11:763520-763746(+)	ENSG00000177156.10	ENSG00000177156	TALDO1	-0.0849523552565505	3.52849843200728	-2.14304472971362	0.0327923243974312	0.237442263527728	Junction	DLPFC
chr5:77404798-77407380(+)	ENSG00000113231.13	ENSG00000113231	PDE8B	0.0751091658199437	2.93159040243623	2.14296933634817	0.0327984245984188	0.237466858403065	Junction	DLPFC
chr5:115141375-115144597(-)	ENSG00000152503.9	ENSG00000152503	TRIM36	0.103852199880487	2.06203495587137	2.14295904209266	0.032799257599243	0.237466858403065	Junction	DLPFC
chr6:75911699-75914062(+)	ENSG00000196586.13	ENSG00000196586	MYO6	-0.144688778345507	1.87958991385115	-2.14294211975849	0.032800626977073	0.237466858403065	Junction	DLPFC
chr11:67502414-67502503(-)	ENSG00000110697.12	ENSG00000110697	PITPNM1	0.109657836319015	2.68848470802745	2.14285842556916	0.0328074003452464	0.237504054725291	Junction	DLPFC
chr9:128266326-128267457(-)	ENSG00000167110.16	ENSG00000167110	GOLGA2	0.110489191012497	1.20100093276197	2.14280597727878	0.0328116455967583	0.237522946345347	Junction	DLPFC
chr14:99897295-99898232(+)	ENSG00000066629.16	ENSG00000066629	EML1	-0.102611894392492	1.44786319148191	-2.14276009920958	0.0328153594309772	0.237537989352969	Junction	DLPFC
chr20:18306394-18315071(+)	ENSG00000125846.15	ENSG00000125846	ZNF133	0.177208641329921	-0.454628814028926	2.14271054262537	0.0328193714474253	0.237555189181857	Junction	DLPFC
chr12:3550092-3553650(+)	ENSG00000111218.11	ENSG00000111218	PRMT8	0.154319520043608	1.49644331823571	2.14253983977098	0.0328331944878705	0.237611301833462	Junction	DLPFC
chr1:198732391-198732479(+)	ENSG00000081237.18	ENSG00000081237	PTPRC	-0.274748913447495	-0.723391380191235	-2.14253491947537	0.0328335929938843	0.237611301833462	Junction	DLPFC
chr2:112647465-112647652(+)	ENSG00000144136.10	ENSG00000144136	SLC20A1	0.0812831776219624	2.57150923477137	2.14250711542849	0.0328358449854906	0.237611301833462	Junction	DLPFC
chrX:48983441-48983774(-)	ENSG00000068400.13	ENSG00000068400	GRIPAP1	0.0572717948135674	3.79793151202683	2.1424903163902	0.0328372056896682	0.237611301833462	Junction	DLPFC
chr1:1670152-1671508(-)	ENSG00000189339.11	ENSG00000189339	SLC35E2B	0.0862125183632197	1.50832829498293	2.14248717450988	0.0328374601840039	0.237611301833462	Junction	DLPFC
chr3:62273845-62275872(+)	ENSG00000144724.19	ENSG00000144724	PTPRG	0.0809960484215815	2.18420487377263	2.14246298707463	0.0328394194386668	0.237611301833462	Junction	DLPFC
chr4:84735121-84736169(-)	ENSG00000163625.15	ENSG00000163625	WDFY3	-0.0594555275363932	3.39662003629237	-2.14244648002316	0.032840756616958	0.237611301833462	Junction	DLPFC
chr5:140679128-140679787(-)	ENSG00000170445.12	ENSG00000170445	HARS	0.0627934703982723	3.78947622870678	2.14243672507122	0.0328415468533773	0.237611301833462	Junction	DLPFC
chr14:105450185-105450260(+)	ENSG00000182979.17	ENSG00000182979	MTA1	-0.0702865379387617	2.15519251312113	-2.14243298015576	0.0328418502286241	0.237611301833462	Junction	DLPFC
chr4:2948409-2949933(-)	ENSG00000087269.15	ENSG00000087269	NOP14	-0.115408409184173	0.997350770897436	-2.1424047623876	0.0328441362248327	0.237616002279437	Junction	DLPFC
chr13:77270539-77273471(-)	ENSG00000005810.17	ENSG00000005810	MYCBP2	0.0684769971125293	4.66944756685019	2.14235231052343	0.0328483858529329	0.237634907749106	Junction	DLPFC
chr8:90082103-90082618(-)	ENSG00000104327.7	ENSG00000104327	CALB1	0.189152120491475	1.92662650814782	2.14228631992582	0.0328537330551215	0.237661751114198	Junction	DLPFC
chr1:93154889-93156299(-)	ENSG00000117500.12	ENSG00000117500	TMED5	-0.0982477285771057	2.80317401961173	-2.14222603227887	0.032858618802777	0.237682185435716	Junction	DLPFC
chr2:44339364-44342416(-)	ENSG00000138078.15	ENSG00000138078	PREPL	0.0736404534463066	6.45845706114634	2.1421601120038	0.0328639617370293	0.237682185435716	Junction	DLPFC
chr15:61907391-61908991(-)	ENSG00000129003.15	ENSG00000129003	VPS13C	-0.0635020230752725	2.84396684461487	-2.1421590444362	0.0328640482710828	0.237682185435716	Junction	DLPFC
chrX:21527001-21531855(+)	ENSG00000149970.14	ENSG00000149970	CNKSR2	0.0854743809084914	4.15103742671627	2.14213599389394	0.0328659167315773	0.237682185435716	Junction	DLPFC
chr5:175478640-175492094(+)	ENSG00000164466.12	ENSG00000164466	SFXN1	0.0715328615684657	2.55273302884786	2.14211182193161	0.0328678761916906	0.237682185435716	Junction	DLPFC
chr13:35045048-35045305(+)	ENSG00000172915.18	ENSG00000172915	NBEA	0.075229790544655	4.49526451210593	2.14210436517265	0.0328684806817847	0.237682185435716	Junction	DLPFC
chr13:99864912-99866239(+)	ENSG00000125246.15	ENSG00000125246	CLYBL	0.12155216250079	0.459001339651512	2.142100852843	0.0328687654158336	0.237682185435716	Junction	DLPFC
chr2:84584251-84588825(+)	ENSG00000115423.18	ENSG00000115423	DNAH6	0.160913713973869	0.162761551514534	2.14207986178191	0.0328704671425246	0.237682185435716	Junction	DLPFC
chr6:152752285-152754165(+)	ENSG00000146469.12	ENSG00000146469	VIP	0.183849961136893	1.30475764652079	2.14206064187834	0.0328720253494807	0.237682185435716	Junction	DLPFC
chr2:47006725-47011330(+)	ENSG00000068724.15	ENSG00000068724	TTC7A	-0.160189120485107	-0.340096586348484	-2.14204414549261	0.0328733628044964	0.237682185435716	Junction	DLPFC
chr13:95630114-95630713(-)	ENSG00000134874.17	ENSG00000134874	DZIP1	0.139651433916897	0.504567220924446	2.1420076267024	0.0328763237551861	0.237682185435716	Junction	DLPFC
chr1:149945066-149947250(-)	ENSG00000264522.5	ENSG00000264522	OTUD7B	-0.134406934943952	1.69502137533926	-2.14200210396953	0.0328767715594137	0.237682185435716	Junction	DLPFC
chr4:177433348-177434381(-)	ENSG00000038002.8	ENSG00000038002	AGA	-0.165750580722435	0.546117433905012	-2.14198581573653	0.0328780923019589	0.237682185435716	Junction	DLPFC
chr20:17633614-17635545(-)	ENSG00000125844.15	ENSG00000125844	RRBP1	-0.146516750376866	0.735047852767818	-2.1419574423323	0.0328803930878485	0.237682185435716	Junction	DLPFC
chr1:192575930-192576284(+)	ENSG00000090104.11	ENSG00000090104	RGS1	-0.487162705217933	-1.73776991473881	-2.14194860884592	0.0328811094193266	0.237682185435716	Junction	DLPFC
chrX:129814796-129823678(-)	ENSG00000188706.12	ENSG00000188706	ZDHHC9	-0.170952291375211	1.90934415090449	-2.14190813657925	0.0328843915972724	0.237688429854532	Junction	DLPFC
chr11:65183593-65185916(+)	ENSG00000014216.15	ENSG00000014216	CAPN1	0.0771976049403418	2.56070120797897	2.14189759040808	0.0328852469059966	0.237688429854532	Junction	DLPFC
chr11:63463596-63466109(-)	ENSG00000168004.9	ENSG00000168004	HRASLS5	-0.181159613455141	-0.89586899840625	-2.14182542859434	0.0328910998397563	0.237702240538301	Junction	DLPFC
chr6:36076609-36100187(+)	ENSG00000112062.10	ENSG00000112062	MAPK14	0.0982333000202058	1.86005658941236	2.14182229096714	0.0328913543481907	0.237702240538301	Junction	DLPFC
chr17:1654017-1655349(-)	ENSG00000174231.16	ENSG00000174231	PRPF8	-0.0617385964785493	3.93752942772867	-2.14181348805265	0.0328920684050892	0.237702240538301	Junction	DLPFC
chr15:57252493-57253261(+)	ENSG00000140262.17	ENSG00000140262	TCF12	-0.113092965724264	0.530757968015907	-2.14170741961959	0.0329006732962041	0.237752593781288	Junction	DLPFC
chr15:28256318-28257060(-)	ENSG00000128731.15	ENSG00000128731	HERC2	-0.0667058035689581	2.11809891584292	-2.14166024528351	0.0329045009757924	0.237757985483773	Junction	DLPFC
chr9:124875152-124876877(+)	ENSG00000136950.13	ENSG00000136950	ARPC5L	0.07696696936075	3.45702102020133	2.14165786649773	0.0329046939982879	0.237757985483773	Junction	DLPFC
chr14:95106224-95107607(-)	ENSG00000100697.14	ENSG00000100697	DICER1	-0.0945752303762753	2.59727434033316	-2.14161598548726	0.0329080925205705	0.237770710880791	Junction	DLPFC
chr18:58715968-58720379(+)	ENSG00000172175.12	ENSG00000172175	MALT1	0.18198281004984	-0.753512554788933	2.14152124292713	0.0329157817175337	0.23781443486392	Junction	DLPFC
chr2:231170722-231172534(+)	ENSG00000173692.12	ENSG00000173692	PSMD1	0.0710595265352281	3.81245954926225	2.14149144051944	0.03291820076593	0.237820079901679	Junction	DLPFC
chr9:96534543-96539077(-)	ENSG00000081377.16	ENSG00000081377	CDC14B	-0.1154278901527	1.9659049835158	-2.14147036254981	0.0329199117477823	0.237820609150911	Junction	DLPFC
chr4:20850664-20882603(-)	ENSG00000185774.14	ENSG00000185774	KCNIP4	0.121885416569654	2.2965099713498	2.14140546679089	0.03292518007235	0.237846836087266	Junction	DLPFC
chr4:48684796-48710518(-)	ENSG00000075539.13	ENSG00000075539	FRYL	-0.137718165842152	2.20653299359206	-2.14137306020732	0.0329278111535279	0.23785401028943	Junction	DLPFC
chr17:7626615-7626752(-)	ENSG00000141504.11	ENSG00000141504	SAT2	0.057239497439123	2.97152851653642	2.1413053884155	0.0329333059896514	0.237871967011656	Junction	DLPFC
chr4:158522026-158572697(+)	ENSG00000171509.15	ENSG00000171509	RXFP1	0.162027554815175	1.50785503958241	2.14128592920972	0.0329348861904884	0.237871967011656	Junction	DLPFC
chr21:44391626-44395413(+)	ENSG00000142185.16	ENSG00000142185	TRPM2	0.158557614168025	0.330130662155751	2.14128192620716	0.0329352112656931	0.237871967011656	Junction	DLPFC
chr3:100381764-100384478(-)	ENSG00000154174.7	ENSG00000154174	TOMM70	0.0605122580145334	4.14018587466929	2.14124320701016	0.0329383557105589	0.237882846081121	Junction	DLPFC
chr20:35542601-35542821(+)	ENSG00000125991.18	ENSG00000125991	ERGIC3	-0.0510191400649421	3.43246432511331	-2.14115841978493	0.0329452423114734	0.237912205883086	Junction	DLPFC
chr16:29491663-29491774(-)	ENSG00000169203.16	ENSG00000169203	RP11-231C14.4	-0.329544329466989	1.47434606198878	-2.14115281342396	0.0329456977158055	0.237912205883086	Junction	DLPFC
chr17:35261097-35264182(+)	ENSG00000166750.9	ENSG00000166750	SLFN5	-0.16523763923614	0.0298539004194557	-2.14105841946429	0.0329533661436177	0.237943917343027	Junction	DLPFC
chr14:105468350-105469466(+)	ENSG00000182979.17	ENSG00000182979	MTA1	0.155004850506627	0.534754605015931	2.14104849476013	0.0329541725012736	0.237943917343027	Junction	DLPFC
chr2:27465883-27470927(-)	ENSG00000138002.14	ENSG00000138002	IFT172	0.131129364199051	0.740941901007563	2.1410382511112	0.0329550047901921	0.237943917343027	Junction	DLPFC
chr17:3577764-3580456(-)	ENSG00000196689.11	ENSG00000196689	TRPV1	-0.184246778748538	-0.837776495032937	-2.1409585363101	0.0329614821764841	0.237978853118678	Junction	DLPFC
chr17:45113258-45113438(-)	ENSG00000161714.11	ENSG00000161714	PLCD3	-0.112690022983101	1.11944874320971	-2.14092433462093	0.0329642616389677	0.237986276957841	Junction	DLPFC
chr11:62609478-62609628(-)	ENSG00000149499.11	ENSG00000149499	EML3	-0.177891320829202	-0.255035104713285	-2.14089464262848	0.032966674776133	0.237986276957841	Junction	DLPFC
chr1:203060418-203060969(+)	ENSG00000143847.15	ENSG00000143847	PPFIA4	0.122771127332785	2.27096619256411	2.14087451756041	0.0329683104734921	0.237986276957841	Junction	DLPFC
chr22:46690201-46691571(-)	ENSG00000100422.13	ENSG00000100422	CERK	0.0760980346013612	2.80436551193205	2.14085030220415	0.032970278708101	0.237986276957841	Junction	DLPFC
chr1:32811058-32817187(-)	ENSG00000134684.10	ENSG00000134684	YARS	0.0817094675408626	3.75545871408437	2.14084506071539	0.0329707047518686	0.237986276957841	Junction	DLPFC
chr17:44197400-44197597(-)	ENSG00000087152.15	ENSG00000087152	ATXN7L3	0.0793368113114502	3.9617108189119	2.14072056273113	0.0329808257090388	0.238047498608895	Junction	DLPFC
chrX:78020399-78020944(+)	ENSG00000165240.18	ENSG00000165240	ATP7A	-0.162301944989023	-0.645583789969455	-2.14067453238339	0.0329845683830323	0.238062679581196	Junction	DLPFC
chr7:30922231-30922563(+)	ENSG00000250424.4	ENSG00000250424	RP5-877J2.1	-0.312508084328592	2.0818954677506	-2.14062933943985	0.0329882433238741	0.238077370211871	Junction	DLPFC
chr9:136509962-136510652(-)	ENSG00000148400.9	ENSG00000148400	NOTCH1	-0.181525198716451	-0.0165816081568966	-2.14058188157071	0.032992102819861	0.238085580016776	Junction	DLPFC
chr10:49750986-49751826(-)	ENSG00000197444.9	ENSG00000197444	OGDHL	0.102028898234327	2.67273454796263	2.14057503087744	0.0329926599823542	0.238085580016776	Junction	DLPFC
chr20:33607100-33611093(+)	ENSG00000078699.21	ENSG00000078699	CBFA2T2	-0.105839889516876	1.24156470935794	-2.14050742969448	0.0329981583769779	0.23811342529092	Junction	DLPFC
chr1:175000196-175004613(+)	ENSG00000116161.17	ENSG00000116161	CACYBP	0.0895019469076472	4.45902017705689	2.14042102765677	0.033005187100498	0.238146796717835	Junction	DLPFC
chr19:35039259-35039634(+)	ENSG00000105711.10	ENSG00000105711	SCN1B	0.106762159737574	3.97246985777753	2.14039843508533	0.0330070251969287	0.238146796717835	Junction	DLPFC
chr15:24978319-24978406(+)	ENSG00000128739.21	ENSG00000128739	SNRPN	0.0824311651192973	6.81369501336954	2.14039010478549	0.0330077029593556	0.238146796717835	Junction	DLPFC
chr17:59257841-59267040(+)	ENSG00000153982.10	ENSG00000153982	GDPD1	0.0661059570664777	2.47706094768203	2.14032987424997	0.0330126037384546	0.238170321903614	Junction	DLPFC
chr4:89726661-89729193(-)	ENSG00000145335.15	ENSG00000145335	SNCA	0.0963207220302372	5.55119885693563	2.14030742800092	0.0330144302828	0.238171666704085	Junction	DLPFC
chr3:122806951-122826799(+)	ENSG00000138463.8	ENSG00000138463	DIRC2	-0.111146388378362	1.02951331782035	-2.1402485754403	0.0330192197721644	0.238194385494043	Junction	DLPFC
chr2:202779649-202785917(-)	ENSG00000163596.16	ENSG00000163596	ICA1L	0.0750949286399408	3.03651507908228	2.14018502705705	0.0330243920836657	0.238219863495973	Junction	DLPFC
chr3:129502883-129504318(+)	ENSG00000163913.11	ENSG00000163913	IFT122	0.108071492499547	1.34141903493188	2.1400730163681	0.0330335105207701	0.238263019764614	Junction	DLPFC
chr11:134158496-134159891(-)	ENSG00000151503.12	ENSG00000151503	NCAPD3	-0.180925304383779	-0.901279342867324	-2.14006249059361	0.0330343675021258	0.238263019764614	Junction	DLPFC
chr7:1477674-1477752(-)	ENSG00000164880.15	ENSG00000164880	INTS1	-0.152505324691173	0.816634299359319	-2.1400510726002	0.0330352971472499	0.238263019764614	Junction	DLPFC
chr5:127440868-127442997(+)	ENSG00000145794.16	ENSG00000145794	MEGF10	-0.133970059288689	2.01718518269386	-2.13996985680446	0.0330419103300648	0.238285636362432	Junction	DLPFC
chr8:131976142-131977040(+)	ENSG00000132294.14	ENSG00000132294	EFR3A	0.0811908910616261	4.6870678255722	2.13995082226619	0.033043460425689	0.238285636362432	Junction	DLPFC
chr8:112231633-112234364(-)	ENSG00000164796.17	ENSG00000164796	CSMD3	0.112964964221997	1.31100144873458	2.139915157456	0.0330463649915219	0.238285636362432	Junction	DLPFC
chr4:46974376-46977060(-)	ENSG00000109158.10	ENSG00000109158	GABRA4	0.111897598574004	2.77156929540966	2.13991316602943	0.0330465271810942	0.238285636362432	Junction	DLPFC
chr6:75881819-75886003(+)	ENSG00000196586.13	ENSG00000196586	MYO6	-0.0995878076365048	2.82143245310966	-2.13991181041542	0.0330466375879944	0.238285636362432	Junction	DLPFC
chr4:153712577-153715528(-)	ENSG00000145428.14	ENSG00000145428	RNF175	0.122529667421977	2.8058512491589	2.13986236847886	0.0330506645637167	0.238302840315569	Junction	DLPFC
chr8:35686710-35705928(+)	ENSG00000156687.10	ENSG00000156687	UNC5D	0.144913666903184	1.638245966126	2.13980250327838	0.0330555410640997	0.238326167523071	Junction	DLPFC
chr12:29307836-29309185(+)	ENSG00000064763.10	ENSG00000064763	FAR2	0.120985899812998	1.82878820837345	2.13967965693396	0.0330655498202229	0.238384358473524	Junction	DLPFC
chr11:72006264-72007188(-)	ENSG00000137497.17	ENSG00000137497	NUMA1	-0.0921827875495637	2.89150476913757	-2.13960998755552	0.0330712272053874	0.238384358473524	Junction	DLPFC
chrX:71424067-71424153(+)	ENSG00000147133.15	ENSG00000147133	TAF1	-0.0729026391625479	1.88043446036386	-2.13960502692751	0.0330716314808759	0.238384358473524	Junction	DLPFC
chr16:30753558-30756181(+)	ENSG00000156873.15	ENSG00000156873	PHKG2	0.0897013702054356	1.65153677843705	2.13957848395451	0.0330737947213774	0.238384358473524	Junction	DLPFC
chr20:32366467-32369011(+)	ENSG00000171456.16	ENSG00000171456	ASXL1	-0.133012153760453	2.27907346035761	-2.1395583036095	0.0330754394919145	0.238384358473524	Junction	DLPFC
chr2:202977333-202981554(+)	ENSG00000138380.17	ENSG00000138380	CARF	-0.0893467250799136	1.65698602454011	-2.13954201904405	0.0330767667936952	0.238384358473524	Junction	DLPFC
chr11:126407350-126407573(+)	ENSG00000110080.18	ENSG00000110080	ST3GAL4	-0.123012989686687	1.38536065628573	-2.1395319102889	0.0330775907483659	0.238384358473524	Junction	DLPFC
chr11:57606214-57606407(+)	ENSG00000149131.15	ENSG00000149131	SERPING1	-0.127280824100325	1.50434571995779	-2.13952045675717	0.0330785243357703	0.238384358473524	Junction	DLPFC
chr6:70858230-70860199(+)	ENSG00000112305.14	ENSG00000112305	SMAP1	0.0717176631303499	2.33057620376328	2.13949353566659	0.0330807187866276	0.238384358473524	Junction	DLPFC
chr13:52152693-52153894(-)	ENSG00000136098.16	ENSG00000136098	NEK3	-0.234697245994925	0.172336013399923	-2.1394833762833	0.0330815469530358	0.238384358473524	Junction	DLPFC
chr11:126408497-126409267(+)	ENSG00000110080.18	ENSG00000110080	ST3GAL4	-0.112950114769174	1.54670227788449	-2.13946590024093	0.0330829715960886	0.238384358473524	Junction	DLPFC
chr17:46039216-46039701(-)	ENSG00000120071.12	ENSG00000120071	KANSL1	-0.120504093745997	0.356841938709918	-2.13945367503405	0.0330839682235587	0.238384358473524	Junction	DLPFC
chr14:63997159-63997300(+)	ENSG00000054654.15	ENSG00000054654	SYNE2	-0.179724406406883	-0.796714145484344	-2.13944159587004	0.0330849529706186	0.238384358473524	Junction	DLPFC
chr15:66487293-66489214(+)	ENSG00000169032.9	ENSG00000169032	MAP2K1	0.0821089487200026	4.07436851991209	2.1393849439475	0.0330895718229616	0.238405809114341	Junction	DLPFC
chr10:84139594-84141461(+)	ENSG00000165678.20	ENSG00000165678	GHITM	0.0863064368019844	5.42292659225423	2.13932571785148	0.0330944011412184	0.238414049960076	Junction	DLPFC
chr3:158571392-158592433(+)	ENSG00000178053.17	ENSG00000178053	MLF1	0.147821721090204	-0.0040130830808818	2.13931963607229	0.0330948970860903	0.238414049960076	Junction	DLPFC
chr1:159171854-159191935(+)	ENSG00000162706.12	ENSG00000162706	CADM3	0.124281481617576	3.04479801322438	2.13931051300759	0.0330956410476622	0.238414049960076	Junction	DLPFC
chr3:98581512-98585440(-)	ENSG00000080819.6	ENSG00000080819	CPOX	-0.104226545040028	2.17940979485819	-2.13914377729298	0.0331092404324358	0.238500185532801	Junction	DLPFC
chr12:110386470-110387738(-)	ENSG00000196510.12	ENSG00000196510	ANAPC7	0.0729730351435274	2.44635226835918	2.13910715907753	0.0331122277494845	0.238509873036391	Junction	DLPFC
chr5:55441909-55467868(-)	ENSG00000067113.16	ENSG00000067113	PLPP1	-0.0782071868173521	2.74183892594834	-2.13903731093957	0.0331179266087788	0.238530548937921	Junction	DLPFC
chr19:49128114-49128366(+)	ENSG00000177380.13	ENSG00000177380	PPFIA3	0.167029564222596	1.43215093379794	2.13900142886425	0.0331208545292366	0.238530548937921	Junction	DLPFC
chr5:55942752-55947492(-)	ENSG00000134352.19	ENSG00000134352	IL6ST	-0.0713509341838645	4.38594553220088	-2.13899756115601	0.0331211701413795	0.238530548937921	Junction	DLPFC
chr1:17079416-17082544(-)	ENSG00000117115.12	ENSG00000117115	PADI2	-0.196539363449472	2.41017958375629	-2.13899145240047	0.0331216686323924	0.238530548937921	Junction	DLPFC
chr14:61745818-61746933(+)	ENSG00000100644.16	ENSG00000100644	HIF1A	-0.0712821304236746	2.71397413069634	-2.13894717350468	0.0331252821031011	0.238543332615437	Junction	DLPFC
chr5:146260899-146261509(+)	ENSG00000275740.1	ENSG00000275740	RP11-449H3.3	-0.0718041358206062	1.92285980759427	-2.13891895889906	0.0331275847909802	0.238543332615437	Junction	DLPFC
chr8:112587236-112636816(-)	ENSG00000164796.17	ENSG00000164796	CSMD3	0.0995535027194925	1.5181584289548	2.13889094042208	0.0331298716082976	0.238543332615437	Junction	DLPFC
chr1:119735444-119737113(+)	ENSG00000092621.11	ENSG00000092621	PHGDH	-0.122438291795326	2.30749837975077	-2.13888918918809	0.0331300145453478	0.238543332615437	Junction	DLPFC
chr1:205530706-205531343(+)	ENSG00000117266.15	ENSG00000117266	CDK18	-0.166790935201237	2.46477474234972	-2.13885702144187	0.0331326401955444	0.238550409705775	Junction	DLPFC
chr12:6029489-6031443(-)	ENSG00000110799.13	ENSG00000110799	VWF	-0.188574020867298	1.40633984676034	-2.13882068207194	0.0331356065642169	0.238559939098473	Junction	DLPFC
chr2:165309444-165310322(+)	ENSG00000136531.14	ENSG00000136531	SCN2A	0.118395147010389	4.48132141063109	2.13875371728277	0.0331410734718697	0.238574681598545	Junction	DLPFC
chr12:132748332-132750642(-)	ENSG00000176915.14	ENSG00000176915	ANKLE2	-0.0694489329455114	2.08862556043231	-2.13875290826957	0.033141139523265	0.238574681598545	Junction	DLPFC
chr14:64048156-64049610(+)	ENSG00000054654.15	ENSG00000054654	SYNE2	-0.193040362537504	-0.635013626967944	-2.13871828034922	0.0331439668050588	0.238574681598545	Junction	DLPFC
chr5:150125578-150126519(-)	ENSG00000113721.13	ENSG00000113721	PDGFRB	-0.142731271450555	0.601715681655902	-2.13871510657154	0.0331442259463209	0.238574681598545	Junction	DLPFC
chr11:68781960-68784814(-)	ENSG00000110090.12	ENSG00000110090	CPT1A	-0.0938982355915149	1.28552794371719	-2.13863187157246	0.0331510227664171	0.238611777943123	Junction	DLPFC
chr11:46681110-46681292(-)	ENSG00000175220.11	ENSG00000175220	ARHGAP1	-0.137272897380268	1.47478541007668	-2.13856970825643	0.03315609969223	0.238617272081976	Junction	DLPFC
chr2:54631612-54632568(+)	ENSG00000115306.15	ENSG00000115306	SPTBN1	-0.71736848278332	-2.81931664131792	-2.1385623712426	0.0331566989558789	0.238617272081976	Junction	DLPFC
chr7:29096218-29112703(-)	ENSG00000106066.14	ENSG00000106066	CPVL	-0.217185106074717	-0.638005853925406	-2.13856216603634	0.0331567157165984	0.238617272081976	Junction	DLPFC
chr11:117192363-117192573(+)	ENSG00000149577.15	ENSG00000149577	SIDT2	-0.129562704642808	0.982660316984797	-2.13853522685572	0.0331589161028647	0.238620877623944	Junction	DLPFC
chr20:45946116-45946199(+)	ENSG00000100982.11	ENSG00000100982	PCIF1	-0.136724759523517	0.419303354125749	-2.13851579719029	0.0331605031915048	0.238620877623944	Junction	DLPFC
chr1:39561123-39561684(-)	ENSG00000090621.13	ENSG00000090621	PABPC4	-0.0740644955925768	2.60344772315835	-2.13848458655797	0.0331630527307969	0.238627399001533	Junction	DLPFC
chr5:87363505-87369812(+)	ENSG00000145715.14	ENSG00000145715	RASA1	0.0870184702790572	2.20328531460019	2.13837259212765	0.0331722027372971	0.238681411569412	Junction	DLPFC
chr16:28824543-28825365(+)	ENSG00000168488.18	ENSG00000168488	ATXN2L	-0.139708278862416	0.115221349354892	-2.1383066273965	0.0331775931073756	0.238708368701107	Junction	DLPFC
chr3:27383251-27385891(-)	ENSG00000033867.16	ENSG00000033867	SLC4A7	0.090276341328822	4.14488986846221	2.13825101304663	0.0331821382711815	0.238729242316258	Junction	DLPFC
chrX:49194362-49198967(-)	ENSG00000102003.10	ENSG00000102003	SYP	0.176389827023685	1.98367713249624	2.13820794150111	0.0331856587237261	0.23873272152942	Junction	DLPFC
chr12:122768922-122769033(+)	ENSG00000139726.10	ENSG00000139726	DENR	0.0763435640348747	3.44137027295166	2.13820486888309	0.0331859098764092	0.23873272152942	Junction	DLPFC
chr9:77213029-77213233(+)	ENSG00000197969.11	ENSG00000197969	VPS13A	0.0880886991799748	2.31679626569863	2.13817270092607	0.0331885393506991	0.238739810436044	Junction	DLPFC
chr17:44315321-44315451(+)	ENSG00000108309.12	ENSG00000108309	RUNDC3A	0.102555877861417	5.2824996820239	2.13812598405962	0.0331923584013114	0.238755455363981	Junction	DLPFC
chr5:68296342-68297411(+)	ENSG00000145675.14	ENSG00000145675	PIK3R1	0.0660842019549039	5.14726958515474	2.13805588649267	0.0331980895060786	0.238773565924482	Junction	DLPFC
chr15:55389434-55408220(-)	ENSG00000260916.6	ENSG00000260916	CCPG1	0.0868791423723748	2.33920056306909	2.13802208925343	0.0332008530373504	0.238773565924482	Junction	DLPFC
chr10:115268445-115286215(+)	ENSG00000107518.16	ENSG00000107518	ATRNL1	0.16765519841117	1.28464556733772	2.1380217299302	0.0332008824195401	0.238773565924482	Junction	DLPFC
chr19:35651350-35658593(+)	ENSG00000126267.8	ENSG00000126267	COX6B1	0.440928257381829	-1.61040058558782	2.1380008275516	0.0332025916646227	0.238773565924482	Junction	DLPFC
chr1:43977217-43977980(+)	ENSG00000117410.13	ENSG00000117410	ATP6V0B	0.0706661371748616	4.64302957844248	2.13799464048536	0.0332030976125791	0.238773565924482	Junction	DLPFC
chr16:30187224-30187381(+)	ENSG00000102879.15	ENSG00000102879	CORO1A	0.092193251151164	2.11348892335894	2.13796824444606	0.0332052562257512	0.238774785089742	Junction	DLPFC
chr2:162423536-162435197(-)	ENSG00000184611.11	ENSG00000184611	KCNH7	0.125666907456598	1.71535300928692	2.13795235441416	0.0332065557376516	0.238774785089742	Junction	DLPFC
chr11:66871198-66871314(-)	ENSG00000173599.13	ENSG00000173599	PC	-0.117104971791826	1.77636933058877	-2.13788741101334	0.0332118673658963	0.238801154073642	Junction	DLPFC
chr11:47840066-47840377(-)	ENSG00000030066.13	ENSG00000030066	NUP160	-0.15151632388692	-0.214618775990299	-2.13779163740272	0.0332197018854892	0.238837762219588	Junction	DLPFC
chr17:79096834-79097291(-)	ENSG00000167281.18	ENSG00000167281	RBFOX3	0.191189509293211	0.0076362388634964	2.13776870084674	0.0332215783885405	0.238837762219588	Junction	DLPFC
chr2:186590524-186602020(+)	ENSG00000138448.11	ENSG00000138448	ITGAV	-0.0889637903032348	2.93137119939845	-2.1377648563782	0.0332218929240532	0.238837762219588	Junction	DLPFC
chrX:48512720-48512834(+)	ENSG00000102312.20	ENSG00000102312	PORCN	0.130222706766677	0.621288887633901	2.13774222710851	0.0332237443915004	0.238839218255571	Junction	DLPFC
chr2:95902959-95908668(-)	ENSG00000174501.14	ENSG00000174501	ANKRD36C	0.491501923194067	-2.19384628520538	2.13771337407864	0.0332261051992797	0.238839218255571	Junction	DLPFC
chr8:144085139-144085288(+)	ENSG00000197858.10	ENSG00000197858	GPAA1	-0.0861447383102818	1.69435586522023	-2.13762925692388	0.0332329886418599	0.238839218255571	Junction	DLPFC
chr12:110012138-110013124(+)	ENSG00000076513.16	ENSG00000076513	ANKRD13A	-0.122048130571376	1.40478748909669	-2.13762605995821	0.0332332502788938	0.238839218255571	Junction	DLPFC
chr19:40557404-40560158(+)	ENSG00000160460.15	ENSG00000160460	SPTBN4	0.11879455791114	2.31308554766627	2.13754386174806	0.0332399779205181	0.238839218255571	Junction	DLPFC
chr17:29090927-29092342(-)	ENSG00000196535.15	ENSG00000196535	MYO18A	-0.100499632375753	3.07762929511987	-2.13753668727523	0.0332405651820491	0.238839218255571	Junction	DLPFC
chr17:38709576-38711846(+)	ENSG00000275023.4	ENSG00000275023	MLLT6	0.0762632950770083	2.3191714439307	2.13750884263909	0.0332428444700114	0.238839218255571	Junction	DLPFC
chr3:128630144-128631947(-)	ENSG00000163902.11	ENSG00000163902	RPN1	-0.0620458907666198	3.69725470853493	-2.13750648975028	0.033243037077394	0.238839218255571	Junction	DLPFC
chrX:37806534-37809566(+)	ENSG00000165168.7	ENSG00000165168	CYBB	-0.210004858453495	0.782157921201457	-2.13748909576689	0.0332444609779228	0.238839218255571	Junction	DLPFC
chr4:106327565-106328075(+)	ENSG00000164022.16	ENSG00000164022	AIMP1	-0.0894943586945588	2.06314365311637	-2.1374764621899	0.0332454952164928	0.238839218255571	Junction	DLPFC
chr9:73165210-73166096(+)	ENSG00000135046.13	ENSG00000135046	ANXA1	-0.166967101563771	1.04960588406868	-2.13744384086942	0.0332481658649879	0.238839218255571	Junction	DLPFC
chr10:86960129-86962603(+)	ENSG00000173267.13	ENSG00000173267	SNCG	0.126977788306993	5.10728567954295	2.1374379227048	0.0332486503941765	0.238839218255571	Junction	DLPFC
chr6:14118066-14131519(+)	ENSG00000112149.9	ENSG00000112149	CD83	0.142652828207812	0.926887612166593	2.13743114778994	0.0332492050742673	0.238839218255571	Junction	DLPFC
chr14:49626049-49633286(-)	ENSG00000165506.14	ENSG00000165506	DNAAF2	0.165674080983818	-0.107853451759291	2.13739642272827	0.0332520482311947	0.238839218255571	Junction	DLPFC
chr15:20477362-20483402(-)	ENSG00000180229.12	ENSG00000180229	HERC2P3	0.334793069288514	-0.85864083472514	2.13739270103912	0.0332523529614444	0.238839218255571	Junction	DLPFC
chr5:126483575-126484398(+)	ENSG00000155324.9	ENSG00000155324	GRAMD3	-0.190659934366353	-0.798056235394499	-2.13736005127894	0.0332550264121456	0.238839218255571	Junction	DLPFC
chr18:62941919-62945108(+)	ENSG00000081913.13	ENSG00000081913	PHLPP1	-0.112889970654597	2.64890707194332	-2.13734921775936	0.0332559135308524	0.238839218255571	Junction	DLPFC
chrX:108137171-108137803(+)	ENSG00000101844.17	ENSG00000101844	ATG4A	-0.148904470770317	-0.332318355404439	-2.13734464187275	0.0332562882401753	0.238839218255571	Junction	DLPFC
chr15:63689700-63690540(-)	ENSG00000103657.13	ENSG00000103657	HERC1	0.0710197444152499	3.72921934926109	2.13734447463671	0.0332563019348369	0.238839218255571	Junction	DLPFC
chr20:30398045-30404249(+)				0.77351231998158	-2.59918840984673	2.13732120197207	0.0332582077391538	0.238839218255571	Junction	DLPFC
chr7:92518043-92518140(-)	ENSG00000127980.15	ENSG00000127980	PEX1	-0.0731551440183628	2.56592986390118	-2.13731748279497	0.0332585123121918	0.238839218255571	Junction	DLPFC
chr10:115302044-115334281(+)	ENSG00000107518.16	ENSG00000107518	ATRNL1	0.246289081736866	1.30864422629366	2.13731296124127	0.0332588825971554	0.238839218255571	Junction	DLPFC
chr12:57745218-57745744(+)	ENSG00000135452.9	ENSG00000135452	TSPAN31	-0.118596403202023	0.890148514634567	-2.13730023918831	0.033259924467091	0.238839218255571	Junction	DLPFC
chr11:65187299-65187954(+)	ENSG00000014216.15	ENSG00000014216	CAPN1	0.0952250575423671	2.05020288996497	2.1372576583976	0.03326341181631	0.238843153554	Junction	DLPFC
chr8:144239364-144239613(+)	ENSG00000179832.17	ENSG00000179832	MROH1	0.131254303059402	0.68587575642822	2.13725338263845	0.0332637620165831	0.238843153554	Junction	DLPFC
chr17:16149518-16151945(-)	ENSG00000141027.20	ENSG00000141027	NCOR1	0.0935947045105613	2.62852613325009	2.13718340718038	0.0332694937121204	0.238843906841165	Junction	DLPFC
chr8:1762929-1763022(-)	ENSG00000253982.1	ENSG00000253982	CTD-2336O2.1	-0.106555622941314	1.37401721314453	-2.13717718128389	0.0332700037169286	0.238843906841165	Junction	DLPFC
chr7:997805-1000469(-)	ENSG00000146540.14	ENSG00000146540	C7orf50	0.0863645059353723	2.52123679802093	2.13717511294099	0.033270173150211	0.238843906841165	Junction	DLPFC
chr12:76399975-76402688(-)	ENSG00000091039.16	ENSG00000091039	OSBPL8	0.0736890543841069	3.66850533919717	2.13717178198877	0.0332704460147305	0.238843906841165	Junction	DLPFC
chr14:93600771-93603238(+)	ENSG00000133958.13	ENSG00000133958	UNC79	0.0933928205174713	2.13877648269118	2.13711148856081	0.033275385456549	0.238867557649281	Junction	DLPFC
chr8:12737141-12737994(-)	ENSG00000154359.12	ENSG00000154359	LONRF1	0.0927506944248156	2.22132110064431	2.13705445717473	0.0332800582407896	0.238889292010777	Junction	DLPFC
chr3:121223158-121233615(+)	ENSG00000145087.12	ENSG00000145087	STXBP5L	0.0774204629975448	4.15599643549178	2.13699321944743	0.0332850762933097	0.238890344092075	Junction	DLPFC
chr2:88782763-88782852(+)	ENSG00000230006.7	ENSG00000230006	ANKRD36BP2	0.0938221824164328	2.87347874698197	2.13697521290795	0.0332865519414054	0.238890344092075	Junction	DLPFC
chr4:120062096-120065671(-)	ENSG00000164109.13	ENSG00000164109	MAD2L1	0.154561212168664	-0.0376919028721729	2.13694907708946	0.0332886938894327	0.238890344092075	Junction	DLPFC
chr17:32334606-32334774(-)	ENSG00000108666.9	ENSG00000108666	C17orf75	0.0758499604066803	2.04803929406886	2.1369468887077	0.0332888732425478	0.238890344092075	Junction	DLPFC
chr19:49808824-49809162(-)	ENSG00000010361.13	ENSG00000010361	FUZ	-0.122217993133098	0.28665470656599	-2.13690348612833	0.0332924305575224	0.238890344092075	Junction	DLPFC
chr1:40633182-40635915(-)	ENSG00000117016.9	ENSG00000117016	RIMS3	0.127092296691658	4.31146775992475	2.13690148858601	0.0332925942857751	0.238890344092075	Junction	DLPFC
chrX:153963434-153964123(-)	ENSG00000172534.13	ENSG00000172534	HCFC1	-0.0822126940996366	1.90396312443973	-2.13689801658227	0.0332928788696801	0.238890344092075	Junction	DLPFC
chr14:100132780-100135904(+)	ENSG00000196405.12	ENSG00000196405	EVL	0.0699609368810465	4.15728548345545	2.13687299906144	0.0332949295006309	0.238890344092075	Junction	DLPFC
chr8:84529578-84774578(+)	ENSG00000184672.11	ENSG00000184672	RALYL	0.095817381570429	3.27689556835711	2.13687200927916	0.0332950106331311	0.238890344092075	Junction	DLPFC
chr7:91045961-91079431(+)	ENSG00000058091.16	ENSG00000058091	CDK14	0.102109207380094	3.99580404067797	2.13684264082763	0.0332974180437983	0.238895813429453	Junction	DLPFC
chr22:46675553-46676599(+)	ENSG00000075240.16	ENSG00000075240	GRAMD4	0.0829815179482652	1.95894831289372	2.13673401908231	0.0333063233590675	0.238947899820346	Junction	DLPFC
chr8:35684750-35686544(+)	ENSG00000156687.10	ENSG00000156687	UNC5D	0.172977988467814	0.386986648116775	2.13670825017594	0.033308436314047	0.238951253379509	Junction	DLPFC
chr12:57310464-57341385(-)	ENSG00000179912.20	ENSG00000179912	R3HDM2	0.176526278150084	1.4678202302704	2.13664970013411	0.033313237629032	0.238956182690146	Junction	DLPFC
chr9:4697880-4701863(+)	ENSG00000106993.11	ENSG00000106993	CDC37L1	0.0988502194299699	2.69704269017708	2.13662784760884	0.0333150297674595	0.238956182690146	Junction	DLPFC
chr1:26852866-26853725(+)	ENSG00000204160.11	ENSG00000204160	ZDHHC18	-0.137241145962825	1.02411841462202	-2.13661844426152	0.0333158009669883	0.238956182690146	Junction	DLPFC
chr7:103561954-103565277(-)	ENSG00000189056.13	ENSG00000189056	RELN	0.176832968179434	2.17828344462877	2.13661736191594	0.0333158897347034	0.238956182690146	Junction	DLPFC
chr16:30720332-30720712(+)	ENSG00000080603.16	ENSG00000080603	SRCAP	-0.147559648020266	0.538907366612928	-2.1365821894328	0.0333187744886617	0.238956182690146	Junction	DLPFC
chr2:69556979-69642877(-)	ENSG00000115977.18	ENSG00000115977	AAK1	0.0820029675682273	3.50214756753674	2.13657948019377	0.033318996702178	0.238956182690146	Junction	DLPFC
chr11:119312950-119314488(-)	ENSG00000076706.15	ENSG00000076706	MCAM	-0.169711540984658	1.13007837652021	-2.13653976715228	0.0333222541373638	0.238967742224463	Junction	DLPFC
chr2:40178494-40428472(-)	ENSG00000183023.18	ENSG00000183023	SLC8A1	0.125596820947526	4.10088582195782	2.13645508191204	0.0333292013004863	0.238995331861491	Junction	DLPFC
chr3:134371495-134374341(-)	ENSG00000114019.14	ENSG00000114019	AMOTL2	-0.141249903873562	1.05626855663535	-2.13643390468385	0.0333309387712752	0.238995331861491	Junction	DLPFC
chr19:17975188-17981708(+)	ENSG00000105642.15	ENSG00000105642	KCNN1	0.124908408087832	1.96179644867633	2.13642191380687	0.0333319225888505	0.238995331861491	Junction	DLPFC
chr14:73726109-73726603(-)	ENSG00000156030.13	ENSG00000156030	ELMSAN1	-0.147717981140541	0.705796476033334	-2.13641262698601	0.0333326845634084	0.238995331861491	Junction	DLPFC
chr7:103611804-103629939(-)	ENSG00000189056.13	ENSG00000189056	RELN	0.20217176968895	1.73521068598858	2.13635792586787	0.0333371730403177	0.239011773436143	Junction	DLPFC
chr6:151421322-151422540(-)	ENSG00000155906.16	ENSG00000155906	RMND1	0.0948526441833745	1.42337057364929	2.13630715515882	0.0333413394738858	0.239011773436143	Junction	DLPFC
chr11:20885541-20918181(+)	ENSG00000165973.18	ENSG00000165973	NELL1	0.130837685455023	2.24129013207709	2.13629630382839	0.0333422300325273	0.239011773436143	Junction	DLPFC
chr21:32751219-32755212(-)	ENSG00000159086.14	ENSG00000159086	PAXBP1	-0.161938302221597	0.144895571392161	-2.13627071059055	0.0333443305268147	0.239011773436143	Junction	DLPFC
chr3:24146823-24152389(-)	ENSG00000151090.17	ENSG00000151090	THRB	0.108518219993619	3.26641719429713	2.13626756157006	0.0333445889818267	0.239011773436143	Junction	DLPFC
chr17:1877315-1878992(+)	ENSG00000132383.11	ENSG00000132383	RPA1	-0.0689869749013419	2.3734596628921	-2.13625576919291	0.0333455568533116	0.239011773436143	Junction	DLPFC
chr1:85907248-85908597(-)	ENSG00000171502.14	ENSG00000171502	COL24A1	0.195485579700857	0.090571915455948	2.13623534493811	0.0333472332521453	0.239011773436143	Junction	DLPFC
chr7:23144026-23152066(+)	ENSG00000122550.17	ENSG00000122550	KLHL7	0.0622669437736258	3.1411692388129	2.13620887580224	0.0333494059154517	0.239011773436143	Junction	DLPFC
chr3:121250764-121254894(+)	ENSG00000145087.12	ENSG00000145087	STXBP5L	0.11273996401918	3.70714881806227	2.13620418428727	0.0333497910212729	0.239011773436143	Junction	DLPFC
chr10:89222583-89223683(-)	ENSG00000107798.17	ENSG00000107798	LIPA	-0.149924551980506	2.78713704711677	-2.13617026817045	0.0333525751597345	0.239019930377816	Junction	DLPFC
chr6:26158560-26170974(+)	ENSG00000158373.8	ENSG00000158373	HIST1H2BD	-0.176319426664013	-0.456780026427601	-2.13600283597605	0.0333663224196846	0.239101082310107	Junction	DLPFC
chr19:48639054-48639304(-)	ENSG00000063180.8	ENSG00000063180	CA11	0.0920939800943963	5.2594861806594	2.13599224591	0.033367192095902	0.239101082310107	Junction	DLPFC
chr5:77331460-77337226(+)	ENSG00000113231.13	ENSG00000113231	PDE8B	0.0713466807783559	3.09775280834706	2.13595860361942	0.0333699549935335	0.239109081438417	Junction	DLPFC
chr15:34528078-34528188(-)	ENSG00000215252.11	ENSG00000215252	GOLGA8B	0.16563659967632	2.81619184584297	2.13592209429745	0.033372953570617	0.239118768431617	Junction	DLPFC
chr11:64758705-64759655(-)	ENSG00000068976.13	ENSG00000068976	PYGM	0.172879359254117	1.04390644354658	2.13587768536583	0.0333766012690962	0.239129359412636	Junction	DLPFC
chr16:2148979-2149940(+)	ENSG00000167964.12	ENSG00000167964	RAB26	0.174635577172505	0.360452063361808	2.13586400300675	0.0333777251913364	0.239129359412636	Junction	DLPFC
chr1:39738932-39740164(+)	ENSG00000084072.16	ENSG00000084072	PPIE	0.0914823816401285	1.76207603474166	2.13572440401755	0.0333891942543535	0.239191780167503	Junction	DLPFC
chr8:13086464-13088486(-)	ENSG00000164741.14	ENSG00000164741	DLC1	-0.0898628749036774	1.75272866919636	-2.13571785692715	0.0333897322281285	0.239191780167503	Junction	DLPFC
chr12:130506771-130517827(-)	ENSG00000060709.14	ENSG00000060709	RIMBP2	0.133960987846738	2.06983998263679	2.13569456437405	0.0333916462353103	0.239192882300161	Junction	DLPFC
chr19:47755524-47755755(+)	ENSG00000105373.18	ENSG00000105373	GLTSCR2	-0.0998945742364003	1.55600242366235	-2.13567589479342	0.0333931804293743	0.239192882300161	Junction	DLPFC
chr8:43000277-43002106(+)	ENSG00000168172.8	ENSG00000168172	HOOK3	-0.621928942831823	-1.27107704577563	-2.13562680185504	0.0333972149865548	0.239208043468558	Junction	DLPFC
chr18:36027311-36030807(-)	ENSG00000141425.17	ENSG00000141425	RPRD1A	0.0673976835773969	3.82089925802474	2.13561005217565	0.0333985916049762	0.239208043468558	Junction	DLPFC
chr3:186786646-186787126(+)	ENSG00000156976.15	ENSG00000156976	EIF4A2	0.0771055110096603	7.3315893812746	2.13549558855908	0.0334080004168596	0.239263630525442	Junction	DLPFC
chr17:32362985-32365329(+)	ENSG00000010244.17	ENSG00000010244	ZNF207	-0.0595617251746681	3.63616249987939	-2.13540026780311	0.0334158374396955	0.239306779168566	Junction	DLPFC
chr15:82677804-82678104(-)	ENSG00000103723.12	ENSG00000103723	AP3B2	0.11812637913687	2.89085524120909	2.13536665266899	0.0334186015646683	0.239306779168566	Junction	DLPFC
chr18:745858-745947(-)	ENSG00000176105.13	ENSG00000176105	YES1	-0.133412209651157	1.77285116446543	-2.1353621835163	0.0334189690715727	0.239306779168566	Junction	DLPFC
chr17:44777864-44777951(+)	ENSG00000073670.13	ENSG00000073670	ADAM11	0.125379739279991	2.37097458741932	2.13530352785884	0.0334237927594214	0.239329518824784	Junction	DLPFC
chr6:138313940-138317250(+)	ENSG00000112379.8	ENSG00000112379	ARFGEF3	-0.0763182773572852	3.35631035135002	-2.13527502844019	0.0334261366929932	0.23933287727881	Junction	DLPFC
chr20:37210166-37213759(+)	ENSG00000118705.16	ENSG00000118705	RPN2	-0.0643208462304765	2.84505434256442	-2.13523942917648	0.0334290647514236	0.23933287727881	Junction	DLPFC
chr6:82893043-82957311(-)	ENSG00000118420.16	ENSG00000118420	UBE3D	0.178576323678853	-0.475409987983163	2.13523770945572	0.0334292062049534	0.23933287727881	Junction	DLPFC
chr3:167298459-167305642(-)	ENSG00000169064.12	ENSG00000169064	ZBBX	0.158940175954927	1.39992317207848	2.13516767511871	0.0334349672306813	0.239355869715629	Junction	DLPFC
chrX:40701244-40703443(-)	ENSG00000180182.10	ENSG00000180182	MED14	-0.099109053640807	1.12602865893153	-2.13513763702496	0.0334374384261445	0.239355869715629	Junction	DLPFC
chr15:20453763-20453839(-)	ENSG00000180229.12	ENSG00000180229	HERC2P3	-0.177493308988121	2.64411683276675	-2.1351355903122	0.0334376068122897	0.239355869715629	Junction	DLPFC
chr22:50521849-50521985(+)	ENSG00000025770.18	ENSG00000025770	NCAPH2	0.0769599323975697	1.67696843774192	2.13511852413716	0.0334390109006085	0.239355869715629	Junction	DLPFC
chr18:43271833-43273585(-)	ENSG00000132872.11	ENSG00000132872	SYT4	0.180028152711879	-0.522766578529727	2.1350894218351	0.033441405356092	0.23936121043866	Junction	DLPFC
chr5:180261823-180264780(-)	ENSG00000050748.17	ENSG00000050748	MAPK9	0.0791218578037139	4.31563506217208	2.13494392242828	0.0334533788470683	0.239435110448922	Junction	DLPFC
chr3:107733024-107744629(+)	ENSG00000114439.18	ENSG00000114439	BBX	-0.137561375227057	1.94533316152466	-2.13487895728351	0.0334587261720528	0.239461580204459	Junction	DLPFC
chr15:43595470-43595855(+)	ENSG00000237289.9	ENSG00000237289	CKMT1B	0.141901998244116	2.3445893537229	2.13483625015293	0.0334622418248678	0.239472584699899	Junction	DLPFC
chr14:50464134-50466582(-)	ENSG00000012983.11	ENSG00000012983	MAP4K5	-0.0980274438097901	3.22210011433322	-2.13479660009369	0.0334655061035353	0.239472584699899	Junction	DLPFC
chr14:58344768-58346410(+)	ENSG00000032219.18	ENSG00000032219	ARID4A	0.0625838502988217	2.67915380199404	2.13478244435885	0.0334666715719267	0.239472584699899	Junction	DLPFC
chr18:70176846-70188107(-)	ENSG00000176225.12	ENSG00000176225	RTTN	-0.158733958856545	0.16436254737806	-2.13478015359548	0.0334668601780803	0.239472584699899	Junction	DLPFC
chr20:59743269-59747757(+)	ENSG00000087495.16	ENSG00000087495	PHACTR3	-0.0764883479978224	3.28577390951201	-2.13475353089289	0.0334690521805518	0.239476469245955	Junction	DLPFC
chr6:54160433-54160739(+)	ENSG00000146147.14	ENSG00000146147	MLIP	0.233669610731602	-0.898346204555307	2.13465913559901	0.0334768252899957	0.239520285162665	Junction	DLPFC
chr13:20051599-20052276(+)	ENSG00000121741.16	ENSG00000121741	ZMYM2	0.0460515049373588	3.93597099886045	2.13456889832547	0.0334842574514813	0.239559890389904	Junction	DLPFC
chr10:37972022-37976071(-)				0.220987438893328	-1.05240541230701	2.13454286523007	0.0334864018640283	0.239559890389904	Junction	DLPFC
chr20:59880472-59880965(-)	ENSG00000196074.12	ENSG00000196074	SYCP2	0.21492208761521	-0.943043425649608	2.13453184253663	0.0334873098669871	0.239559890389904	Junction	DLPFC
chr19:13257552-13259563(-)	ENSG00000141837.19	ENSG00000141837	CACNA1A	0.114658140323334	1.20910454276291	2.1344927337791	0.0334905316520146	0.239571136123923	Junction	DLPFC
chr13:113081280-113082426(+)	ENSG00000126217.20	ENSG00000126217	MCF2L	0.0729024106159235	3.08516789772392	2.13437219931173	0.0335004629737693	0.239612960109008	Junction	DLPFC
chr1:121324641-121365292(+)	ENSG00000171943.11	ENSG00000171943	SRGAP2C	-0.590174372340314	-0.563008783480672	-2.13436322560313	0.0335012024550565	0.239612960109008	Junction	DLPFC
chr21:44089934-44091922(+)	ENSG00000160218.12	ENSG00000160218	TRAPPC10	-0.0754911185619775	2.04928380608331	-2.13434958942587	0.0335023261753894	0.239612960109008	Junction	DLPFC
chr16:71383445-71383969(+)	ENSG00000172137.18	ENSG00000172137	CALB2	0.167901078754105	1.31336463612111	2.13434167189379	0.0335029786525631	0.239612960109008	Junction	DLPFC
chr10:382762-384026(-)	ENSG00000151240.16	ENSG00000151240	DIP2C	-0.0913920446872891	1.53782325841396	-2.13428258577774	0.03350784823452	0.239635984906555	Junction	DLPFC
chr17:16787123-16787934(+)	ENSG00000266302.6	ENSG00000266302	RP11-219A15.1	0.1976401618821	0.78924398924302	2.1342107466856	0.033513769671978	0.239666529555137	Junction	DLPFC
chr17:8521286-8535386(-)	ENSG00000133026.12	ENSG00000133026	MYH10	0.0910752881304731	2.17352610909218	2.1341857036343	0.0335158340917363	0.239669489919604	Junction	DLPFC
chr6:30555192-30555554(-)	ENSG00000204590.12	ENSG00000204590	GNL1	0.0519901821707161	3.53866327826919	2.13415116752123	0.0335186812496677	0.239678047025273	Junction	DLPFC
chr4:87163643-87163877(-)	ENSG00000145332.13	ENSG00000145332	KLHL8	0.0894063704392137	1.62973018596971	2.13412241986034	0.0335210513659263	0.239683192331066	Junction	DLPFC
chr1:179847637-179850844(-)	ENSG00000169905.12	ENSG00000169905	TOR1AIP2	-0.103927043144618	1.39293142572073	-2.13406212852674	0.0335260225847345	0.239697002681789	Junction	DLPFC
chr21:21509056-21534536(+)	ENSG00000154654.14	ENSG00000154654	NCAM2	0.0753261533637806	5.28402677094486	2.13405787415329	0.0335263733957423	0.239697002681789	Junction	DLPFC
chr9:34618761-34620368(-)	ENSG00000137100.15	ENSG00000137100	DCTN3	0.0815026814759544	3.26937191420592	2.13403893953999	0.0335279347616105	0.239697002681789	Junction	DLPFC
chr17:48892911-48893408(+)	ENSG00000159199.13	ENSG00000159199	ATP5G1	0.22299937119746	0.605637811338687	2.1339232752377	0.0335374739041362	0.239738903060008	Junction	DLPFC
chr12:50105689-50106287(+)	ENSG00000167588.12	ENSG00000167588	GPD1	-0.212143292346759	-0.0496358067702003	-2.1339119233842	0.0335384102473006	0.239738903060008	Junction	DLPFC
chr1:38018578-38019058(+)	ENSG00000183520.11	ENSG00000183520	UTP11	0.0660490738309413	2.33726182817143	2.13390782336206	0.0335387484379196	0.239738903060008	Junction	DLPFC
chr9:19378919-19379486(-)	ENSG00000137154.12	ENSG00000137154	RPS6	-0.0600193301546376	6.47307814022754	-2.13387445438951	0.0335415009889535	0.239741522397179	Junction	DLPFC
chr3:132454158-132456234(+)	ENSG00000138246.15	ENSG00000138246	DNAJC13	0.0768552530687072	2.23478282786613	2.13385794885428	0.0335428625748294	0.239741522397179	Junction	DLPFC
chr5:24488154-24491575(-)	ENSG00000040731.10	ENSG00000040731	CDH10	0.123957841065157	1.4197013744867	2.13384334003691	0.0335440677349696	0.239741522397179	Junction	DLPFC
chr9:104799989-104800509(-)	ENSG00000165029.15	ENSG00000165029	ABCA1	-0.159428092120148	0.0403626714021383	-2.13381874167626	0.0335460970704614	0.239744226585461	Junction	DLPFC
chr1:32386896-32394079(-)	ENSG00000160058.18	ENSG00000160058	BSDC1	0.0638872082308404	3.68550933642641	2.13375423874754	0.0335514189862161	0.239745073532049	Junction	DLPFC
chr10:91498960-91499043(+)	ENSG00000165338.16	ENSG00000165338	HECTD2	0.109778456558526	1.5076060993288	2.13374180321342	0.0335524450829364	0.239745073532049	Junction	DLPFC
chr10:72196990-72203426(-)	ENSG00000138303.17	ENSG00000138303	ASCC1	-0.0857095671010266	2.22472258545586	-2.13373279828209	0.0335531881261919	0.239745073532049	Junction	DLPFC
chr7:151071838-151071941(+)	ENSG00000164889.13	ENSG00000164889	SLC4A2	-0.181574745089846	-0.304875630062117	-2.13372340787546	0.033553962992056	0.239745073532049	Junction	DLPFC
chr3:48604781-48605769(-)	ENSG00000010256.10	ENSG00000010256	UQCRC1	0.0586386549005086	4.30549010279264	2.1337086108411	0.03355518402648	0.239745073532049	Junction	DLPFC
chr4:108937844-108940538(-)	ENSG00000188517.14	ENSG00000188517	COL25A1	0.170513372039882	-0.373064370639325	2.13369317713779	0.0335564576387677	0.239745073532049	Junction	DLPFC
chr17:60066387-60067433(-)	ENSG00000068097.14	ENSG00000068097	HEATR6	-0.140565024157548	-0.293425525691676	-2.13367724504021	0.0335577724228548	0.239745073532049	Junction	DLPFC
chr11:66689181-66689804(-)	ENSG00000173898.11	ENSG00000173898	SPTBN2	0.118369563205073	3.6970632972723	2.13360737785681	0.0335635386809197	0.239773821506617	Junction	DLPFC
chr9:68297649-68297751(+)	ENSG00000196873.15	ENSG00000196873	CBWD3	0.365202886219237	-1.10914705243387	2.13358847749135	0.0335650987066433	0.239773821506617	Junction	DLPFC
chr2:131105399-131125752(+)	ENSG00000115762.16	ENSG00000115762	PLEKHB2	0.187651505412202	-0.556835255764236	2.13356444300046	0.0335670825902057	0.239776198103897	Junction	DLPFC
chr14:33927034-33929075(-)	ENSG00000129521.13	ENSG00000129521	EGLN3	-0.114772788552598	2.04632034041417	-2.13351953725397	0.0335707895237044	0.239790881942706	Junction	DLPFC
chr12:121166188-121167487(+)	ENSG00000089041.16	ENSG00000089041	P2RX7	-0.158707038013812	1.96103278626394	-2.13347699760112	0.0335743014623999	0.239804171588261	Junction	DLPFC
chr5:40972595-40976749(+)	ENSG00000112936.18	ENSG00000112936	C7	-0.280952574858652	-1.17914844695251	-2.13345385126984	0.0335762124826025	0.239806025941798	Junction	DLPFC
chr2:229418231-229447315(-)	ENSG00000187957.7	ENSG00000187957	DNER	-0.0791069446824763	3.50369828985238	-2.13343017490649	0.0335781673602748	0.239808193333741	Junction	DLPFC
chr7:22976306-22976692(-)	ENSG00000122591.11	ENSG00000122591	FAM126A	-0.136761028880887	1.8703166072511	-2.13335936670536	0.0335840143386619	0.239820876428071	Junction	DLPFC
chr16:9840801-9840935(-)	ENSG00000183454.15	ENSG00000183454	GRIN2A	0.117198591851868	4.05735875633051	2.13334040147518	0.0335855805386642	0.239820876428071	Junction	DLPFC
chr7:140696843-140702865(+)	ENSG00000090266.12	ENSG00000090266	NDUFB2	0.0679504640580431	4.46433574586092	2.1333165910012	0.0335875469608343	0.239820876428071	Junction	DLPFC
chr9:74671902-74685462(+)	ENSG00000198963.10	ENSG00000198963	RORB	0.0970988318527193	2.83569583156525	2.13330783164321	0.0335882703898693	0.239820876428071	Junction	DLPFC
chr17:58720813-58724039(+)	ENSG00000108384.14	ENSG00000108384	RAD51C	0.0807827193029461	2.03056932863371	2.13329521012523	0.0335893128154395	0.239820876428071	Junction	DLPFC
chr1:234607853-234608446(-)	ENSG00000168264.10	ENSG00000168264	IRF2BP2	-0.0988138646963456	2.10370867766576	-2.13328867878544	0.0335898522571552	0.239820876428071	Junction	DLPFC
chr8:63168902-63169386(+)	ENSG00000185728.16	ENSG00000185728	YTHDF3	0.0684673158101608	2.13793984426195	2.13324293119744	0.0335936308876763	0.239820907208746	Junction	DLPFC
chr15:65877528-65877761(+)	ENSG00000103769.9	ENSG00000103769	RAB11A	0.060196959769109	4.4541054130872	2.13324104933435	0.0335937863324393	0.239820907208746	Junction	DLPFC
chr16:722084-722308(+)	ENSG00000103254.9	ENSG00000103254	FAM173A	0.151568123283366	0.921851725706399	2.13322864375023	0.0335948110680809	0.239820907208746	Junction	DLPFC
chr4:73097273-73098072(-)	ENSG00000132466.17	ENSG00000132466	ANKRD17	0.0598163394948055	2.92777669348447	2.1331788576819	0.0335989238054523	0.239835401546741	Junction	DLPFC
chrX:75293515-75296341(+)	ENSG00000094841.13	ENSG00000094841	UPRT	0.103871931547339	1.04966471540806	2.13316407963395	0.0336001446765939	0.239835401546741	Junction	DLPFC
chr20:17616840-17618595(-)	ENSG00000125844.15	ENSG00000125844	RRBP1	-0.153880996360027	1.6451273611888	-2.13313925929101	0.033602195265932	0.239838249365793	Junction	DLPFC
chr12:56474721-56474845(-)	ENSG00000135423.12	ENSG00000135423	GLS2	0.137130449242843	1.36432017891336	2.13303888975117	0.0336104886210763	0.239882268151031	Junction	DLPFC
chr11:119101139-119101494(-)	ENSG00000172269.17	ENSG00000172269	DPAGT1	0.11603957474199	0.399221706447317	2.13302463873082	0.033611666299868	0.239882268151031	Junction	DLPFC
chr11:17988756-17992930(-)	ENSG00000129158.10	ENSG00000129158	SERGEF	0.0611078089367985	4.0984832144289	2.13298826915921	0.0336146719767662	0.239891929252709	Junction	DLPFC
chrX:47585016-47585204(+)	ENSG00000102265.11	ENSG00000102265	TIMP1	-0.220175887816799	0.498863640122473	-2.1329494658312	0.0336178790402368	0.239903026534422	Junction	DLPFC
chr12:859465-861012(+)	ENSG00000060237.16	ENSG00000060237	WNK1	-0.100166855278567	4.03836080834404	-2.13290164117413	0.033621832070777	0.239915815889981	Junction	DLPFC
chr11:66707819-66708140(-)	ENSG00000173898.11	ENSG00000173898	SPTBN2	0.136266852502185	2.53019371000209	2.13287393007888	0.0336241227624323	0.239915815889981	Junction	DLPFC
chr17:2985067-2991296(+)	ENSG00000132359.14	ENSG00000132359	RAP1GAP2	0.119998547329266	3.51764304391869	2.13286782208821	0.0336246276873642	0.239915815889981	Junction	DLPFC
chr19:6678024-6678151(-)	ENSG00000125730.16	ENSG00000125730	C3	-0.25391791928439	2.40143957004259	-2.13282719263247	0.0336279865395078	0.239917861318225	Junction	DLPFC
chr2:108775937-108777129(+)	ENSG00000153201.15	ENSG00000153201	RANBP2	0.0876129960269654	3.19685323792702	2.13282438457987	0.0336282186929026	0.239917861318225	Junction	DLPFC
chr1:244856857-244857597(-)	ENSG00000153187.17	ENSG00000153187	HNRNPU	-0.0483451627531111	5.3934994147767	-2.13276251750055	0.0336333338511052	0.239942566536693	Junction	DLPFC
chr2:72514681-72515042(-)	ENSG00000144036.15	ENSG00000144036	EXOC6B	-0.0669298282837976	3.16135697687868	-2.13271786091696	0.0336370264641131	0.239957121289041	Junction	DLPFC
chr6:37477640-37478408(+)	ENSG00000137200.12	ENSG00000137200	CMTR1	0.0603250419084673	2.60701832805041	2.13264347966839	0.0336431777561494	0.239989213277078	Junction	DLPFC
chr14:50983422-50985955(-)	ENSG00000100505.13	ENSG00000100505	TRIM9	0.140386399836146	2.43583302050698	2.13259090134643	0.0336475265399242	0.239997154551662	Junction	DLPFC
chr6:41079165-41080810(+)	ENSG00000001167.14	ENSG00000001167	NFYA	-0.137922556369628	0.260091397515451	-2.13259005627106	0.0336475964405449	0.239997154551662	Junction	DLPFC
chr12:110486455-110486533(+)	ENSG00000204856.11	ENSG00000204856	FAM216A	0.0799170985252167	3.03726492837307	2.13253409881452	0.033652225253131	0.240016661614531	Junction	DLPFC
chr2:44320644-44322730(-)	ENSG00000138078.15	ENSG00000138078	PREPL	0.203873761377656	0.149138115959977	2.13249929502497	0.0336551045057949	0.240016661614531	Junction	DLPFC
chr1:113585597-113590483(+)	ENSG00000081026.18	ENSG00000081026	MAGI3	0.0752083057235032	2.98207941682633	2.13249705441877	0.0336552898742207	0.240016661614531	Junction	DLPFC
chr1:183969474-183973615(-)	ENSG00000198756.10	ENSG00000198756	COLGALT2	-0.104446874089095	2.13497445908161	-2.13238958404265	0.0336641820757308	0.240061549871156	Junction	DLPFC
chr9:122039369-122092686(-)	ENSG00000175764.14	ENSG00000175764	TTLL11	-0.0993556545489915	1.36919484432541	-2.13237869142201	0.0336650834541776	0.240061549871156	Junction	DLPFC
chr7:29480357-29495951(+)	ENSG00000106069.20	ENSG00000106069	CHN2	-0.106647498621553	2.38888723036556	-2.13233177249868	0.0336689662927188	0.240061549871156	Junction	DLPFC
chr4:166735091-166737466(-)	ENSG00000196104.10	ENSG00000196104	SPOCK3	-0.130971999191797	4.14623121809321	-2.1323155130469	0.033670311955238	0.240061549871156	Junction	DLPFC
chr11:26463149-26508103(+)	ENSG00000134343.12	ENSG00000134343	ANO3	0.158398839789259	1.67955902071229	2.13230354715131	0.0336713023045547	0.240061549871156	Junction	DLPFC
chr3:108648963-108651136(+)	ENSG00000198919.12	ENSG00000198919	DZIP3	0.0846529606490245	4.12914371546621	2.13230112135907	0.0336715030766711	0.240061549871156	Junction	DLPFC
chr2:225651536-225698316(+)				0.201061973848245	-0.5806932727825	2.1322662199868	0.0336743918230226	0.240063145856428	Junction	DLPFC
chr11:77355843-77358897(-)	ENSG00000149269.9	ENSG00000149269	PAK1	0.106427616569413	5.37953971201032	2.13224659211468	0.0336760164928843	0.240063145856428	Junction	DLPFC
chr3:48440459-48440544(+)	ENSG00000232112.3	ENSG00000232112	TMA7	0.110893288066557	1.60735061855889	2.13223849866129	0.0336766864368539	0.240063145856428	Junction	DLPFC
chr4:166754730-166792169(-)	ENSG00000196104.10	ENSG00000196104	SPOCK3	-0.12863445418492	4.35575209944569	-2.13217014653769	0.0336823448111038	0.240091695434892	Junction	DLPFC
chr13:75809184-75817160(+)	ENSG00000136153.19	ENSG00000136153	LMO7	0.115137601637244	3.09611036554525	2.13207931014858	0.0336898657574687	0.24012726297117	Junction	DLPFC
chr10:103571114-103571500(+)	ENSG00000107954.10	ENSG00000107954	NEURL1	0.146358638956916	2.45173428925096	2.13206993847716	0.0336906417822979	0.24012726297117	Junction	DLPFC
chr2:230212431-230212760(-)	ENSG00000135899.16	ENSG00000135899	SP110	-0.219931074831958	-0.869344468819063	-2.13202779687207	0.0336941315237273	0.240133782888588	Junction	DLPFC
chr4:143212425-143213580(+)	ENSG00000170185.9	ENSG00000170185	USP38	-0.0869793367036372	1.86492003824328	-2.13201895379826	0.0336948638570514	0.240133782888588	Junction	DLPFC
chr11:62522845-62525190(-)				-0.154827338493038	2.23811963893629	-2.13195810020232	0.03369990377818	0.240156677344889	Junction	DLPFC
chr12:49524897-49525943(+)	ENSG00000123352.17	ENSG00000123352	SPATS2	0.105976957466589	2.27029811360798	2.13194022945834	0.0337013839639026	0.240156677344889	Junction	DLPFC
chr1:2406896-2408451(-)	ENSG00000157911.9	ENSG00000157911	PEX10	-0.103877957946951	0.614208732356142	-2.13191147214522	0.0337037659721253	0.240159476061858	Junction	DLPFC
chr15:34250730-34250898(-)	ENSG00000140199.11	ENSG00000140199	SLC12A6	-0.0706205940141976	2.34214112152754	-2.13189527044749	0.0337051080449491	0.240159476061858	Junction	DLPFC
chr10:124398103-124400839(-)	ENSG00000065154.11	ENSG00000065154	OAT	0.05095166055789	4.93730914633806	2.13185776311957	0.0337082151525969	0.240159476061858	Junction	DLPFC
chr22:19408594-19410715(-)	ENSG00000100084.14	ENSG00000100084	HIRA	0.0908394830644567	1.95032442128246	2.1318430827296	0.0337094313433207	0.240159476061858	Junction	DLPFC
chr14:105384988-105385684(+)	ENSG00000179364.13	ENSG00000179364	PACS2	0.152934679557322	1.57862981281255	2.13183566510951	0.0337100458672638	0.240159476061858	Junction	DLPFC
chr1:35442337-35442905(-)	ENSG00000142687.17	ENSG00000142687	KIAA0319L	0.0757372817371961	2.07327121335874	2.13180096384754	0.0337129208735331	0.24016817561466	Junction	DLPFC
chr1:84144549-84179176(+)	ENSG00000142875.19	ENSG00000142875	PRKACB	-0.217202879788443	-0.823925146382621	-2.13172975772757	0.0337188209737582	0.240194308293895	Junction	DLPFC
chr18:74562136-74567232(+)	ENSG00000150656.14	ENSG00000150656	CNDP1	-0.216382945028407	3.88831709851645	-2.13171676890383	0.0337198973162321	0.240194308293895	Junction	DLPFC
chr12:121255805-121260318(-)	ENSG00000110931.18	ENSG00000110931	CAMKK2	0.0978803389422055	4.27264636159504	2.13163153692687	0.0337269609509545	0.240232839924064	Junction	DLPFC
chr15:73289239-73293389(+)	ENSG00000067141.16	ENSG00000067141	NEO1	-0.186392673554117	1.42376039035608	-2.13161021251681	0.033728728418833	0.240233645703964	Junction	DLPFC
chr9:76629291-76636470(-)	ENSG00000106772.17	ENSG00000106772	PRUNE2	-0.0698982010535626	4.05114683195751	-2.1315682625759	0.0337322056603467	0.240243240804702	Junction	DLPFC
chr1:85761567-85775673(-)	ENSG00000171502.14	ENSG00000171502	COL24A1	0.186237843964836	-0.251370764310594	2.13155404312154	0.03373338438448	0.240243240804702	Junction	DLPFC
chr14:67321260-67323701(+)	ENSG00000072415.8	ENSG00000072415	MPP5	-0.121898708383358	2.37186428558619	-2.13146719468732	0.0337405844683251	0.240272145011419	Junction	DLPFC
chr17:44196080-44196395(-)	ENSG00000087152.15	ENSG00000087152	ATXN7L3	0.0811588503240983	4.08645801997294	2.13146517241278	0.0337407521387253	0.240272145011419	Junction	DLPFC
chr1:32202100-32203878(+)	ENSG00000160050.14	ENSG00000160050	CCDC28B	0.124332513207876	0.572963404868248	2.13141430861868	0.0337449695822382	0.240290394395878	Junction	DLPFC
chr9:85020365-85021251(+)	ENSG00000148053.15	ENSG00000148053	NTRK2	0.0942000118219359	4.25738133685084	2.13131984088741	0.0337528037091939	0.240334394323177	Junction	DLPFC
chr17:41869126-41869473(-)	ENSG00000131473.16	ENSG00000131473	ACLY	0.0626652996768305	3.19190752301662	2.13127092370972	0.0337568609820422	0.24035149843816	Junction	DLPFC
chr12:54963951-54966052(-)	ENSG00000135426.15	ENSG00000135426	TESPA1	0.145793207643081	4.37111642696195	2.13120827994373	0.0337620573727824	0.240356785110498	Junction	DLPFC
chr8:99431665-99442400(+)	ENSG00000132549.18	ENSG00000132549	VPS13B	-0.0921221969969622	1.40331410163036	-2.13120821655544	0.0337620626312801	0.240356785110498	Junction	DLPFC
chr7:99386790-99388038(+)	ENSG00000241685.8	ENSG00000241685	ARPC1A	-0.166473876407032	0.352899212110219	-2.13120033595392	0.033762716387272	0.240356785110498	Junction	DLPFC
chr15:70699661-70763329(-)	ENSG00000137831.14	ENSG00000137831	UACA	-0.241571237704138	-1.08314430842993	-2.13117827244212	0.0337645467816528	0.240356785110498	Junction	DLPFC
chr10:119651856-119669850(+)	ENSG00000151929.9	ENSG00000151929	BAG3	-0.303831136168145	0.156624989857831	-2.13116220933168	0.0337658794348627	0.240356785110498	Junction	DLPFC
chr2:175074836-175074999(-)	ENSG00000115966.16	ENSG00000115966	ATF2	-0.215169673451916	-0.778782315029308	-2.13113741026281	0.03376793694319	0.240359648804882	Junction	DLPFC
chr11:61342659-61342754(+)	ENSG00000149476.15	ENSG00000149476	TKFC	-0.134874505698859	-0.0736167773016284	-2.1310911132566	0.0337717783624612	0.240372648140346	Junction	DLPFC
chrX:136033494-136040075(+)	ENSG00000198689.10	ENSG00000198689	SLC9A6	0.0763350969000637	3.80676299373761	2.13107550148772	0.0337730738083619	0.240372648140346	Junction	DLPFC
chr1:35451777-35453556(-)	ENSG00000142687.17	ENSG00000142687	KIAA0319L	0.0608646499990298	2.44387042845161	2.13097135028567	0.0337817172424985	0.240414101110974	Junction	DLPFC
chr10:60134359-60138963(-)	ENSG00000151150.21	ENSG00000151150	ANK3	0.0938427192924448	3.72517118638937	2.13096542247912	0.0337822092440771	0.240414101110974	Junction	DLPFC
chr7:24863293-24863495(-)	ENSG00000070882.12	ENSG00000070882	OSBPL3	0.0972532810865614	1.37184117941681	2.13087992897984	0.0337893057970941	0.240452820347899	Junction	DLPFC
chr13:97434785-97464204(+)	ENSG00000125249.6	ENSG00000125249	RAP2A	0.0486962417040434	4.4993540859244	2.13085176519882	0.0337916438664383	0.240457674936099	Junction	DLPFC
chr2:42055394-42057220(+)	ENSG00000162878.12	ENSG00000162878	PKDCC	0.13518481694547	1.24437170157493	2.13082485962107	0.0337938776134255	0.240461786738336	Junction	DLPFC
chr16:29900742-29901551(+)	ENSG00000174939.10	ENSG00000174939	ASPHD1	0.149271238410628	0.493403055308448	2.13071107311463	0.0338033257655154	0.240517230031533	Junction	DLPFC
chr15:34435472-34437397(-)	ENSG00000175265.17	ENSG00000175265	GOLGA8A	0.208165878507874	0.866217957171104	2.13061627122206	0.0338111992807778	0.240561464593771	Junction	DLPFC
chr3:156531498-156536657(+)	ENSG00000169282.17	ENSG00000169282	KCNAB1	0.0936209170350068	3.0956715854103	2.13031582624336	0.0338361623322244	0.24072727827699	Junction	DLPFC
chr1:43420324-43420748(+)	ENSG00000198198.14	ENSG00000198198	SZT2	-0.108009710833504	0.697903650196218	-2.13025270739409	0.0338414086949246	0.240747842682962	Junction	DLPFC
chr16:68558569-68575790(+)	ENSG00000184939.15	ENSG00000184939	ZFP90	0.129398649499196	0.462016641658745	2.13024115980998	0.0338423685917838	0.240747842682962	Junction	DLPFC
chr5:177713917-177714068(-)	ENSG00000170074.19	ENSG00000170074	FAM153A	0.367098167636862	-1.01196349636917	2.1301261950777	0.0338519263493803	0.240804038057163	Junction	DLPFC
chr8:124327422-124330747(-)	ENSG00000164983.7	ENSG00000164983	TMEM65	0.0916358289707087	1.92105259832748	2.13009844239534	0.0338542339556255	0.240805235616264	Junction	DLPFC
chr12:54569613-54570240(+)	ENSG00000123360.11	ENSG00000123360	PDE1B	0.118025206161425	2.61359120039343	2.13008428406998	0.0338554112574659	0.240805235616264	Junction	DLPFC
chr10:16752654-16752917(-)	ENSG00000148484.17	ENSG00000148484	RSU1	-0.0732439724410476	2.10767119861533	-2.13002824583874	0.0338600713281207	0.240826585582687	Junction	DLPFC
chr6:70140990-70141892(+)	ENSG00000082293.12	ENSG00000082293	COL19A1	0.165865233165322	0.180585822422886	2.12984737445805	0.03387511612854	0.240908312810914	Junction	DLPFC
chr11:62571683-62571837(-)	ENSG00000254772.9	ENSG00000254772	EEF1G	-0.0520149676916765	4.59015431727198	-2.12984127546967	0.0338756235396825	0.240908312810914	Junction	DLPFC
chr1:190454941-190477447(-)	ENSG00000162670.10	ENSG00000162670	BRINP3	0.141635820761235	0.903299275541814	2.12983027090691	0.0338765390912644	0.240908312810914	Junction	DLPFC
chr12:132791294-132795851(-)	ENSG00000090615.13	ENSG00000090615	GOLGA3	0.0862438678307693	1.98944276310716	2.12960067476532	0.0338956457517516	0.241032383438365	Junction	DLPFC
chr8:79611434-79636801(+)	ENSG00000104435.13	ENSG00000104435	STMN2	0.387149617842504	-1.53361449426012	2.12951188166868	0.0339030374662268	0.241068926386893	Junction	DLPFC
chr16:71285940-71288877(-)	ENSG00000180917.17	ENSG00000180917	CMTR2	-0.183428325637678	-0.912995104379918	-2.12946502952212	0.0339069383012082	0.241068926386893	Junction	DLPFC
chr2:79312797-79319711(+)	ENSG00000066032.18	ENSG00000066032	CTNNA2	0.249667388779713	-0.774308464168157	2.12946095552191	0.0339072775141777	0.241068926386893	Junction	DLPFC
chr10:110244858-110279179(+)	ENSG00000119950.20	ENSG00000119950	MXI1	-0.0842070142909761	2.91590578113933	-2.12945918358481	0.0339074250516637	0.241068926386893	Junction	DLPFC
chr5:43602891-43609142(+)	ENSG00000112992.16	ENSG00000112992	NNT	0.222782910350959	-0.171535224100024	2.12939815760247	0.0339125066181023	0.241083249471803	Junction	DLPFC
chr10:116911844-116915374(-)	ENSG00000187164.18	ENSG00000187164	SHTN1	-0.121175972698495	4.50279040880819	-2.12937680288187	0.033914284956634	0.241083249471803	Junction	DLPFC
chr12:66153449-66169854(-)	ENSG00000228144.2	ENSG00000228144	RP11-745O10.4	-0.0979471210276894	2.10188506818509	-2.12937517844885	0.0339144202364096	0.241083249471803	Junction	DLPFC
chr1:237387381-237388086(+)	ENSG00000198626.15	ENSG00000198626	RYR2	0.0901775949618432	3.35394629009787	2.12931249347138	0.033919640879235	0.241083933849653	Junction	DLPFC
chr11:94675783-94679385(-)	ENSG00000255929.5	ENSG00000255929	RP11-867G2.8	0.241535020291537	-1.10274924808321	2.12926328881681	0.0339237393129782	0.241083933849653	Junction	DLPFC
chr21:15370912-15390577(-)	ENSG00000229425.2	ENSG00000229425	AJ006998.2	0.262535107814365	-1.1735503427278	2.12926044889903	0.0339239758729846	0.241083933849653	Junction	DLPFC
chr3:20148307-20148402(+)	ENSG00000114166.7	ENSG00000114166	KAT2B	-0.108860656527788	2.39178782443245	-2.12923218732084	0.0339263300884332	0.241083933849653	Junction	DLPFC
chr19:34196764-34208928(+)	ENSG00000257103.8	ENSG00000257103	LSM14A	-0.0652797447911784	2.98629025451458	-2.12923053330538	0.0339264678737871	0.241083933849653	Junction	DLPFC
chr10:72063163-72064177(-)	ENSG00000107742.12	ENSG00000107742	SPOCK2	0.0694383960437743	4.73893868446018	2.12922564332211	0.0339268752295448	0.241083933849653	Junction	DLPFC
chrX:71538073-71544566(+)	ENSG00000147162.13	ENSG00000147162	OGT	0.0622374110682688	3.53710384021131	2.1292197969913	0.0339273622585054	0.241083933849653	Junction	DLPFC
chr11:118506647-118507528(+)	ENSG00000118058.20	ENSG00000118058	KMT2A	-0.0723851251168623	2.87632366669092	-2.12919930871898	0.0339290690827157	0.241083933849653	Junction	DLPFC
chr17:38786921-38799265(-)	ENSG00000276293.4	ENSG00000276293	PIP4K2B	0.0592565220708025	3.90700951944383	2.12918307412966	0.0339304215961099	0.241083933849653	Junction	DLPFC
chr15:62686797-62692839(+)	ENSG00000171914.15	ENSG00000171914	TLN2	0.0805440184670692	3.27381989413089	2.12915742253125	0.0339325587405465	0.241083933849653	Junction	DLPFC
chr12:28484166-28549072(+)	ENSG00000123106.10	ENSG00000123106	CCDC91	0.202042034341656	-0.710367744144846	2.12915478267379	0.0339327786849275	0.241083933849653	Junction	DLPFC
chr6:144459012-144459173(+)	ENSG00000152818.18	ENSG00000152818	UTRN	-0.132251639507221	0.85089665959033	-2.12911415848292	0.0339361635154033	0.241096186336878	Junction	DLPFC
chr12:49761780-49762872(+)	ENSG00000139644.12	ENSG00000139644	TMBIM6	-0.064747898422656	5.62159168843106	-2.12894172075886	0.0339505343507412	0.241176438354251	Junction	DLPFC
chr4:1904379-1916870(+)	ENSG00000109685.17	ENSG00000109685	WHSC1	0.0524080531172091	3.51060022784013	2.12893325117453	0.0339512403343753	0.241176438354251	Junction	DLPFC
chr14:81485747-81486288(-)	ENSG00000071537.13	ENSG00000071537	SEL1L	-0.0605105331994794	3.17609055771844	-2.12891883393361	0.0339524421149198	0.241176438354251	Junction	DLPFC
chr5:136161108-136163271(+)	ENSG00000113658.16	ENSG00000113658	SMAD5	-0.0931149483045784	1.80000506763721	-2.12886331905371	0.0339570700198357	0.241197021580035	Junction	DLPFC
chr4:185264611-185266968(+)	ENSG00000109762.15	ENSG00000109762	SNX25	0.0690326152768369	2.2508267529273	2.12884422676056	0.0339586617420071	0.241197021580035	Junction	DLPFC
chr3:107744711-107747964(+)	ENSG00000114439.18	ENSG00000114439	BBX	-0.138546122750979	1.90569433030673	-2.12878869043727	0.0339632921627399	0.241212207191241	Junction	DLPFC
chr21:44851628-44855209(-)	ENSG00000183255.11	ENSG00000183255	PTTG1IP	-0.108583492059678	3.24239781551163	-2.12877873918876	0.0339641219196448	0.241212207191241	Junction	DLPFC
chr16:87730645-87748672(-)	ENSG00000104731.13	ENSG00000104731	KLHDC4	-0.153710039116975	0.213233346908164	-2.12873354591348	0.0339678904529636	0.241227173524875	Junction	DLPFC
chr14:77280081-77280391(-)	ENSG00000009830.11	ENSG00000009830	POMT2	-0.129853352816442	0.57019081110589	-2.12869392676942	0.0339711944712971	0.241230610700456	Junction	DLPFC
chr7:16600946-16602379(-)	ENSG00000106524.8	ENSG00000106524	ANKMY2	0.0824051731366546	3.31472006705587	2.12868116147898	0.0339722590849598	0.241230610700456	Junction	DLPFC
chrX:77558847-77574249(-)	ENSG00000085224.21	ENSG00000085224	ATRX	0.0629943183499459	3.6438340890697	2.12866798436315	0.0339733580745315	0.241230610700456	Junction	DLPFC
chr5:180568004-180569109(+)	ENSG00000113300.11	ENSG00000113300	CNOT6	-0.0826714543882708	1.91199130365596	-2.12861275680933	0.0339779644604778	0.241242053982886	Junction	DLPFC
chr15:43492096-43492283(-)	ENSG00000067369.13	ENSG00000067369	TP53BP1	0.0695192887654827	3.26328034027812	2.1286088271285	0.0339782922453205	0.241242053982886	Junction	DLPFC
chr4:172311753-172348522(+)	ENSG00000174473.15	ENSG00000174473	GALNTL6	0.161981602403917	0.111527324038482	2.12855718651407	0.0339825999747978	0.241260842511992	Junction	DLPFC
chr8:143818076-143818192(-)	ENSG00000179950.13	ENSG00000179950	PUF60	-0.059362533003829	3.50888116317122	-2.12843533909217	0.0339927660369927	0.241293186123314	Junction	DLPFC
chr13:112810727-112816082(+)	ENSG00000068650.18	ENSG00000068650	ATP11A	-0.133788178499961	1.57707056774391	-2.12842858976225	0.033993329228275	0.241293186123314	Junction	DLPFC
chr4:157120663-157122329(+)	ENSG00000109738.10	ENSG00000109738	GLRB	0.0954181790768516	4.36107950684107	2.12842361325658	0.0339937444930906	0.241293186123314	Junction	DLPFC
chr13:20583020-20589810(+)	ENSG00000032742.17	ENSG00000032742	IFT88	-0.158843422987487	0.726729646227621	-2.12842292095895	0.0339938022622526	0.241293186123314	Junction	DLPFC
chr7:24842414-24849068(-)	ENSG00000070882.12	ENSG00000070882	OSBPL3	0.1264271018639	0.72047363140547	2.1283841604429	0.0339970367896307	0.241298646779437	Junction	DLPFC
chr16:47218947-47237964(-)	ENSG00000129636.12	ENSG00000129636	ITFG1	0.0741301008787514	4.33054956716258	2.12837387767044	0.0339978949213387	0.241298646779437	Junction	DLPFC
chr2:43398140-43428099(-)	ENSG00000115970.18	ENSG00000115970	THADA	-0.114250604496886	1.17462352696611	-2.12833055908609	0.0340015102060756	0.241312511757248	Junction	DLPFC
chr3:126852731-126914679(+)	ENSG00000159685.10	ENSG00000159685	CHCHD6	0.0824156094929072	2.3622640836961	2.12830241042666	0.0340038596153139	0.241313829106169	Junction	DLPFC
chr3:4493606-4494430(+)	ENSG00000150995.18	ENSG00000150995	ITPR1	0.112964729884287	3.84164462748698	2.12824776588331	0.0340084208838625	0.241313829106169	Junction	DLPFC
chr1:29202046-29203130(-)	ENSG00000116353.15	ENSG00000116353	MECR	0.0837719684809058	1.60176580015462	2.12822933699368	0.0340099592915727	0.241313829106169	Junction	DLPFC
chr15:40273473-40273550(+)	ENSG00000259288.6	ENSG00000259288	BUB1B-PAK6	0.157247149748877	0.817685415315685	2.12821655407597	0.0340110264196667	0.241313829106169	Junction	DLPFC
chr10:99388302-99390305(+)	ENSG00000119946.10	ENSG00000119946	CNNM1	0.153513624210845	1.35980845875895	2.12818917577587	0.0340133120785555	0.241313829106169	Junction	DLPFC
chr2:169924174-169925618(+)	ENSG00000144357.16	ENSG00000144357	UBR3	0.05422575987678	3.88793956743822	2.12815533230587	0.0340161376600386	0.241313829106169	Junction	DLPFC
chr8:143820717-143821596(-)	ENSG00000179950.13	ENSG00000179950	PUF60	-0.0774566854983021	2.30395297481253	-2.12815088332504	0.0340165091191424	0.241313829106169	Junction	DLPFC
chr16:1669166-1670663(+)	ENSG00000007545.15	ENSG00000007545	CRAMP1	-0.126802558389145	-0.0516633095955352	-2.12813101797856	0.0340181677805553	0.241313829106169	Junction	DLPFC
chr12:32705864-32707366(+)	ENSG00000087470.17	ENSG00000087470	DNM1L	0.124837743464818	3.77681194089067	2.12813003574149	0.0340182497944539	0.241313829106169	Junction	DLPFC
chr1:150262871-150263041(+)	ENSG00000118298.10	ENSG00000118298	CA14	-0.312006514822081	-1.14072300722719	-2.12811276448943	0.0340196919207987	0.241313829106169	Junction	DLPFC
chr12:7089490-7089586(-)	ENSG00000159403.15	ENSG00000159403	C1R	-0.187917205977567	0.0660235632597889	-2.12808367283454	0.034022121153556	0.241313829106169	Junction	DLPFC
chr9:93636526-93645628(+)	ENSG00000197724.10	ENSG00000197724	PHF2	-0.139246762998879	0.395721507125311	-2.12804223860507	0.0340255812821374	0.241313829106169	Junction	DLPFC
chr18:45736649-45739162(+)	ENSG00000141469.16	ENSG00000141469	SLC14A1	-0.278394980057096	1.23590040424772	-2.1279915856327	0.0340298116685618	0.241313829106169	Junction	DLPFC
chr16:19872847-19884726(-)	ENSG00000167191.11	ENSG00000167191	GPRC5B	-0.134053400296631	3.39604544796938	-2.12797942305297	0.0340308275184683	0.241313829106169	Junction	DLPFC
chr17:16108913-16117887(-)	ENSG00000141027.20	ENSG00000141027	NCOR1	0.0680528331066545	2.60791882187446	2.12796256239694	0.0340322358068356	0.241313829106169	Junction	DLPFC
chr7:98171675-98185050(+)	ENSG00000164715.5	ENSG00000164715	LMTK2	0.105079488684105	2.49221201086151	2.12796083757161	0.0340323798759035	0.241313829106169	Junction	DLPFC
chr14:74067570-74068859(-)	ENSG00000119711.12	ENSG00000119711	ALDH6A1	-0.0832244145495972	4.38988795604804	-2.12795247898369	0.034033078049073	0.241313829106169	Junction	DLPFC
chr3:19450306-19451154(+)	ENSG00000183960.8	ENSG00000183960	KCNH8	-0.216253172924337	-0.783991123296046	-2.12792870888576	0.0340350635765923	0.241313829106169	Junction	DLPFC
chr2:159439213-159446781(-)	ENSG00000123636.17	ENSG00000123636	BAZ2B	-0.103149857266402	3.67691631069041	-2.12789964100355	0.0340374917656933	0.241313829106169	Junction	DLPFC
chr13:42964140-42969093(-)	ENSG00000133106.14	ENSG00000133106	EPSTI1	-0.220805425037494	-0.734075914347834	-2.12785847570406	0.0340409307684641	0.241313829106169	Junction	DLPFC
chr17:39423446-39423696(-)	ENSG00000125686.11	ENSG00000125686	MED1	-0.0980451805723831	1.48075410344184	-2.12784372461791	0.0340421631660175	0.241313829106169	Junction	DLPFC
chr16:18845652-18847452(-)	ENSG00000157106.16	ENSG00000157106	SMG1	-0.0724176030924506	2.89210141177646	-2.12782339260835	0.0340438618914305	0.241313829106169	Junction	DLPFC
chr10:28059744-28069771(-)	ENSG00000150054.18	ENSG00000150054	MPP7	0.150179242581783	1.13286492961818	2.1278200984232	0.0340441371251843	0.241313829106169	Junction	DLPFC
chr1:160199926-160201244(+)	ENSG00000143318.12	ENSG00000143318	CASQ1	0.131970928642066	1.43621582450748	2.12780708666819	0.0340452242940956	0.241313829106169	Junction	DLPFC
chr22:35765484-35768256(-)	ENSG00000100320.22	ENSG00000100320	RBFOX2	0.089611397241229	4.04463089637626	2.12779908380155	0.0340458929710279	0.241313829106169	Junction	DLPFC
chr16:72108608-72108799(+)	ENSG00000140829.11	ENSG00000140829	DHX38	-0.109583110513698	1.3125147012608	-2.12779301562002	0.0340464000034868	0.241313829106169	Junction	DLPFC
chr22:32205248-32207135(+)	ENSG00000242082.1	ENSG00000242082	RP1-90G24.10	-0.197663661792026	-0.488519527170681	-2.12777365247036	0.0340480179525148	0.241313829106169	Junction	DLPFC
chrX:77656654-77663381(-)	ENSG00000085224.21	ENSG00000085224	ATRX	0.0705286766163467	3.70484430155335	2.12777116645019	0.0340482256845504	0.241313829106169	Junction	DLPFC
chr22:50267628-50267819(-)	ENSG00000185386.14	ENSG00000185386	MAPK11	0.120187052821168	1.37813983611846	2.12769464535386	0.0340546203253903	0.24134737120211	Junction	DLPFC
chr15:71830312-71847414(-)	ENSG00000066933.15	ENSG00000066933	MYO9A	0.16511884640425	0.73189190640978	2.12753096672998	0.0340683019232842	0.241385788850272	Junction	DLPFC
chr11:17282944-17295323(+)	ENSG00000070081.15	ENSG00000070081	NUCB2	0.119017645883303	0.515958746612553	2.12752864413617	0.0340684960986157	0.241385788850272	Junction	DLPFC
chr9:130499571-130500975(+)	ENSG00000130707.17	ENSG00000130707	ASS1	0.11268422704589	2.71181762100172	2.1275283786926	0.0340685182905001	0.241385788850272	Junction	DLPFC
chr8:28351808-28352572(-)	ENSG00000186918.13	ENSG00000186918	ZNF395	-0.119530825869563	0.843013707818584	-2.12749541337133	0.0340712743874382	0.241385788850272	Junction	DLPFC
chr7:139620564-139626600(-)	ENSG00000064393.15	ENSG00000064393	HIPK2	-0.140724526438948	3.23768892460987	-2.12749350978836	0.0340714335441423	0.241385788850272	Junction	DLPFC
chr2:171834057-171834726(-)	ENSG00000115840.13	ENSG00000115840	SLC25A12	0.086839034082681	4.062110501279	2.12748820201718	0.0340718773250529	0.241385788850272	Junction	DLPFC
chr12:122522300-122526847(-)	ENSG00000111011.17	ENSG00000111011	RSRC2	0.0934763765620283	3.80554827784412	2.12748321677544	0.0340722941439066	0.241385788850272	Junction	DLPFC
chr8:94510653-94511184(-)	ENSG00000164944.11	ENSG00000164944	KIAA1429	-0.0898748287290946	1.2924387302677	-2.12746465349077	0.0340738462690323	0.241385788850272	Junction	DLPFC
chr13:26680202-26681053(+)	ENSG00000132970.12	ENSG00000132970	WASF3	-0.103899897020007	2.57842189278704	-2.12745083603004	0.0340750016227205	0.241385788850272	Junction	DLPFC
chr1:161213922-161214155(+)	ENSG00000158864.12	ENSG00000158864	NDUFS2	0.0835738453960211	3.22100539155405	2.12740038936578	0.0340792200305636	0.241403895488696	Junction	DLPFC
chr8:33496742-33497231(+)	ENSG00000198042.10	ENSG00000198042	MAK16	0.0857541673090242	2.04644609808468	2.12735465907478	0.0340830444372466	0.24141920954638	Junction	DLPFC
chr6:43040427-43040529(-)	ENSG00000044090.8	ENSG00000044090	CUL7	0.12173890767112	0.506347359113928	2.12726503250521	0.0340905409414617	0.241433443383803	Junction	DLPFC
chr4:65353104-65365016(-)	ENSG00000145242.13	ENSG00000145242	EPHA5	0.127486659976622	2.8109726588667	2.12726111376175	0.0340908687434881	0.241433443383803	Junction	DLPFC
chrX:109644187-109659353(-)	ENSG00000068366.19	ENSG00000068366	ACSL4	0.0906078595419133	2.98923579837572	2.12721522289586	0.0340947077056777	0.241433443383803	Junction	DLPFC
chr4:108920605-108937807(-)	ENSG00000188517.14	ENSG00000188517	COL25A1	0.196845944439408	-0.652538005251532	2.12721073762052	0.0340950829375592	0.241433443383803	Junction	DLPFC
chr3:183981875-183982450(-)	ENSG00000114770.16	ENSG00000114770	ABCC5	0.0980310738694456	1.41766591060085	2.12719795399577	0.0340961524172332	0.241433443383803	Junction	DLPFC
chr2:101834464-101835899(+)	ENSG00000071054.16	ENSG00000071054	MAP4K4	-0.123527420968461	3.94372393774662	-2.12719412852754	0.03409647246199	0.241433443383803	Junction	DLPFC
chrX:54449269-54449658(-)	ENSG00000102302.7	ENSG00000102302	FGD1	0.139021967823469	0.350065699647915	2.12718459748307	0.034097269855547	0.241433443383803	Junction	DLPFC
chr2:130156136-130156584(-)	ENSG00000136699.19	ENSG00000136699	SMPD4	-0.118900317659144	0.0403616829295583	-2.12715956229117	0.0340993644452302	0.241433443383803	Junction	DLPFC
chr8:112550874-112552593(-)	ENSG00000164796.17	ENSG00000164796	CSMD3	0.0963459028366474	2.17454414764363	2.12715175848164	0.0341000173798793	0.241433443383803	Junction	DLPFC
chr16:53479226-53479885(+)	ENSG00000103479.15	ENSG00000103479	RBL2	-0.0839786377143551	2.42669427264197	-2.12710971012849	0.0341035356958978	0.241439520495214	Junction	DLPFC
chr9:77358439-77359332(+)	ENSG00000197969.11	ENSG00000197969	VPS13A	0.0737962363345758	3.08921445015196	2.12710175928499	0.0341042010026432	0.241439520495214	Junction	DLPFC
chr7:74105981-74106076(+)	ENSG00000106683.14	ENSG00000106683	LIMK1	0.106246073331859	3.38524102372774	2.12703363847723	0.0341099016385169	0.241456708033873	Junction	DLPFC
chr10:132202117-132202645(+)	ENSG00000151640.12	ENSG00000151640	DPYSL4	0.0894666665250353	1.90538634262496	2.12702751205567	0.0341104143633406	0.241456708033873	Junction	DLPFC
chr17:43491251-43492182(+)	ENSG00000067596.10	ENSG00000067596	DHX8	-0.0869852759395295	1.58680209612184	-2.12701314118442	0.0341116170983163	0.241456708033873	Junction	DLPFC
chr6:56562201-56568468(-)	ENSG00000151914.19	ENSG00000151914	DST	-0.0706130142744336	4.9169183960126	-2.12697473231461	0.0341148318135429	0.241467692872481	Junction	DLPFC
chr12:49128012-49185063(-)				0.879392877654437	1.70543369188102	2.12693257223048	0.0341183607943266	0.241480890632851	Junction	DLPFC
chr7:111099963-111122414(+)	ENSG00000173114.12	ENSG00000173114	LRRN3	0.127328480792402	1.06068441068006	2.12691272417498	0.0341200222706133	0.241480890632851	Junction	DLPFC
chr3:126704400-126727077(+)	ENSG00000159685.10	ENSG00000159685	CHCHD6	0.0884165532078661	1.80828976061583	2.12685853239023	0.0341245590064755	0.241501228693715	Junction	DLPFC
chrX:1439145-1442185(-)	ENSG00000169093.15	ENSG00000169093	ASMTL	0.629199540342371	-1.45757566631199	2.12672846062902	0.0341354502463535	0.241566533726802	Junction	DLPFC
chrX:102639534-102649953(+)	ENSG00000271147.7	ENSG00000271147	ARMCX5-GPRASP2	0.132755909198369	0.604402102805732	2.1266920453867	0.0341384999218857	0.24157634265663	Junction	DLPFC
chr10:101004167-101005457(+)	ENSG00000107816.17	ENSG00000107816	LZTS2	-0.125386570805246	1.256966265317	-2.12667019572988	0.0341403298822927	0.241577519906795	Junction	DLPFC
chr3:152650602-152651805(+)				-0.244209402601042	0.53989248372927	-2.12664969905857	0.0341420466035025	0.241577895798909	Junction	DLPFC
chr2:135163102-135164593(+)	ENSG00000115839.17	ENSG00000115839	RAB3GAP1	0.0571705159604696	4.05048017899954	2.12660640373819	0.0341456730941579	0.241591629022755	Junction	DLPFC
chr15:78341222-78343498(+)	ENSG00000166426.7	ENSG00000166426	CRABP1	0.227881623708735	0.265530094406403	2.12657055270802	0.0341486762884737	0.241591629022755	Junction	DLPFC
chr7:2593127-2594885(+)	ENSG00000106012.17	ENSG00000106012	IQCE	0.0973765993775152	1.45511168527481	2.12656449665932	0.0341491836182049	0.241591629022755	Junction	DLPFC
chr12:50695361-50695847(+)	ENSG00000066084.12	ENSG00000066084	DIP2B	-0.097244010318776	3.57382621354567	-2.12654708481511	0.0341506422862127	0.241591629022755	Junction	DLPFC
chr6:37005886-37008833(+)	ENSG00000146192.14	ENSG00000146192	FGD2	-0.238588440747593	-0.947394122284914	-2.12651426267115	0.0341533920893285	0.241591847717949	Junction	DLPFC
chr1:31679686-31680041(-)	ENSG00000084636.17	ENSG00000084636	COL16A1	-0.243036327882693	-0.766385777874112	-2.1264893604318	0.0341554784983378	0.241591847717949	Junction	DLPFC
chr12:40257378-40259479(+)	ENSG00000188906.14	ENSG00000188906	LRRK2	0.104430356640256	1.47654326549803	2.12648714303313	0.0341556642861535	0.241591847717949	Junction	DLPFC
chr14:54432221-54436078(-)	ENSG00000100528.11	ENSG00000100528	CNIH1	0.16050689988622	0.215887128001445	2.12642984051586	0.0341604657577047	0.241614040940009	Junction	DLPFC
chr7:108184615-108189644(-)	ENSG00000091129.19	ENSG00000091129	NRCAM	0.0591770328947743	5.00304680395295	2.12639370040285	0.0341634942947317	0.241623692797349	Junction	DLPFC
chr12:66463094-66465274(-)	ENSG00000155974.11	ENSG00000155974	GRIP1	0.156210393286874	-0.0239339769394545	2.12635993534059	0.0341663240110318	0.241631937609603	Junction	DLPFC
chr9:101540976-101544766(+)	ENSG00000155827.11	ENSG00000155827	RNF20	-0.0676970147392147	2.3024609185184	-2.12632955200161	0.0341688704904399	0.241634633974587	Junction	DLPFC
chr7:22193456-22193914(-)	ENSG00000136237.18	ENSG00000136237	RAPGEF5	0.0803961086113835	3.70833816744507	2.12629953927702	0.0341713860679564	0.241634633974587	Junction	DLPFC
chr8:103652238-103652623(+)				0.125953672836702	0.978164882562386	2.12624378582759	0.034176059578575	0.241634633974587	Junction	DLPFC
chr2:224807785-224807910(-)	ENSG00000135905.18	ENSG00000135905	DOCK10	-0.188954333367438	2.04504317610977	-2.12624332173003	0.0341760984836699	0.241634633974587	Junction	DLPFC
chr12:123336492-123340987(-)	ENSG00000139697.12	ENSG00000139697	SBNO1	0.0583035798299367	3.66009773828939	2.12621738414908	0.0341782728801264	0.241634633974587	Junction	DLPFC
chr12:112243762-112243873(-)	ENSG00000173064.11	ENSG00000173064	HECTD4	-0.0862147411912205	2.63844499212652	-2.1261902664883	0.0341805463318716	0.241634633974587	Junction	DLPFC
chr14:92927619-92929716(+)	ENSG00000100604.12	ENSG00000100604	CHGA	0.13185234083227	4.8440282860601	2.12618608138435	0.0341808972082053	0.241634633974587	Junction	DLPFC
chr14:80831295-80836204(-)	ENSG00000100629.16	ENSG00000100629	CEP128	-0.145876812384688	-0.126908311238272	-2.12618337145136	0.0341811244088347	0.241634633974587	Junction	DLPFC
chr15:25206201-25206584(+)	ENSG00000224078.12	ENSG00000224078	SNHG14	0.262334022328165	-1.11033326830964	2.12614526495462	0.034184319392652	0.241634633974587	Junction	DLPFC
chr17:76869098-76872850(+)	ENSG00000167889.12	ENSG00000167889	MGAT5B	0.15949653510506	2.25750081216512	2.12614521888692	0.0341843232552861	0.241634633974587	Junction	DLPFC
chr11:118650548-118655604(+)	ENSG00000019144.17	ENSG00000019144	PHLDB1	-0.189025526839186	3.03243545435581	-2.12613703849937	0.0341850091614714	0.241634633974587	Junction	DLPFC
chrX:54809377-54809721(+)	ENSG00000102316.16	ENSG00000102316	MAGED2	0.0599180032883748	5.24788144022303	2.12606449723137	0.0341910920923845	0.241657001541261	Junction	DLPFC
chr5:74751494-74758848(-)	ENSG00000164347.17	ENSG00000164347	GFM2	0.0810170835433424	2.85596252389515	2.1260176621945	0.0341950199268603	0.241657001541261	Junction	DLPFC
chr13:75808200-75809153(+)	ENSG00000136153.19	ENSG00000136153	LMO7	0.132056059640344	2.91949628171606	2.1260150042532	0.0341952428475202	0.241657001541261	Junction	DLPFC
chr8:66828704-66831253(+)	ENSG00000270024.5	ENSG00000270024	C8orf44-SGK3	-0.132106557512571	1.47727088332559	-2.126014441996	0.0341952900040065	0.241657001541261	Junction	DLPFC
chr2:119587223-119601217(+)	ENSG00000163075.12	ENSG00000163075	CFAP221	0.141117698356094	0.455857676652904	2.12600008302004	0.0341964943095802	0.241657001541261	Junction	DLPFC
chr2:98566170-98568570(+)	ENSG00000040933.15	ENSG00000040933	INPP4A	0.0849868889924227	2.95064298937736	2.12594349543217	0.0342012407369594	0.241677528012693	Junction	DLPFC
chr6:41089711-41090203(+)	ENSG00000001167.14	ENSG00000001167	NFYA	-0.0897518809718607	1.7080293178522	-2.12592577084134	0.0342027275482313	0.241677528012693	Junction	DLPFC
chr16:4698600-4698799(-)	ENSG00000168096.14	ENSG00000168096	ANKS3	0.192293214727426	-0.641216782733617	2.12589334560132	0.0342054476537379	0.241684988107722	Junction	DLPFC
chr1:66776404-66777250(+)	ENSG00000152760.9	ENSG00000152760	TCTEX1D1	0.278007783299873	-0.590639616657416	2.12581066618931	0.0342123843478313	0.241720421013923	Junction	DLPFC
chr17:58724101-58732483(+)	ENSG00000108384.14	ENSG00000108384	RAD51C	0.0848545123013579	1.92598601180681	2.1257938947028	0.0342137916008111	0.241720421013923	Junction	DLPFC
chr15:34932435-34934570(-)	ENSG00000021776.10	ENSG00000021776	AQR	-0.0719077129071465	2.34267586025156	-2.1257595456608	0.0342166738970434	0.24172902375506	Junction	DLPFC
chr9:127948226-127948367(-)	ENSG00000167106.11	ENSG00000167106	FAM102A	-0.0976787710760273	2.90646032695301	-2.12566630169034	0.0342244992342524	0.241772544843487	Junction	DLPFC
chr12:21274587-21275359(-)	ENSG00000084453.16	ENSG00000084453	SLCO1A2	-0.209613549958721	2.60576539167766	-2.12557007469314	0.0342325765271796	0.241815067957009	Junction	DLPFC
chr2:212124904-212429158(-)	ENSG00000178568.14	ENSG00000178568	ERBB4	-0.319191685608836	-1.27401280371024	-2.12555491564638	0.0342338491265318	0.241815067957009	Junction	DLPFC
chr2:177468525-177482058(+)	ENSG00000018510.13	ENSG00000018510	AGPS	-0.0739779385785781	2.54693512462177	-2.12552092467601	0.0342367028102055	0.241823462322155	Junction	DLPFC
chr16:30756273-30756366(+)	ENSG00000156873.15	ENSG00000156873	PHKG2	0.123637530733301	0.980588414103434	2.12547813925912	0.0342402951145489	0.241833481847258	Junction	DLPFC
chr1:226961563-226964999(+)	ENSG00000163050.16	ENSG00000163050	ADCK3	-0.0883424946618552	1.23159620615601	-2.12545261333032	0.0342424384499019	0.241833481847258	Junction	DLPFC
chr16:1992779-1992862(+)	ENSG00000127561.14	ENSG00000127561	SYNGR3	0.184416447525606	1.30821228975415	2.12543491009125	0.0342439250051811	0.241833481847258	Junction	DLPFC
chr3:121927840-121928420(+)	ENSG00000163406.10	ENSG00000163406	SLC15A2	0.121827937240787	1.46931861721265	2.12542469518624	0.0342447827842025	0.241833481847258	Junction	DLPFC
chr6:144403185-144421877(+)	ENSG00000152818.18	ENSG00000152818	UTRN	-0.105506077959311	1.73645921780545	-2.12537181545826	0.0342492235629311	0.24185308064907	Junction	DLPFC
chr22:38871946-38872121(-)	ENSG00000183741.11	ENSG00000183741	CBX6	0.0738937673833447	3.89312059707473	2.12532450558273	0.0342531970107302	0.241869377618098	Junction	DLPFC
chr2:15629698-15629989(+)	ENSG00000079785.14	ENSG00000079785	DDX1	0.0690503418799675	4.56828884189729	2.1252803794406	0.0342569034206495	0.241883787480609	Junction	DLPFC
chr19:12866763-12867473(+)	ENSG00000105613.9	ENSG00000105613	MAST1	0.14943972433572	2.62772343335972	2.12524126598666	0.0342601890736501	0.241885410710977	Junction	DLPFC
chr11:64776627-64778361(-)	ENSG00000168066.20	ENSG00000168066	SF1	-0.0793520674961147	2.98533674098067	-2.12521760539396	0.0342621767690457	0.241885410710977	Junction	DLPFC
chr4:37635124-37638446(-)	ENSG00000181826.9	ENSG00000181826	RELL1	-0.151574206550634	1.30050962232154	-2.12518437493432	0.0342649685835343	0.241885410710977	Junction	DLPFC
chr1:236543649-236544749(+)	ENSG00000116977.18	ENSG00000116977	LGALS8	0.072317943897758	2.81322510089182	2.12518413581857	0.034264988673245	0.241885410710977	Junction	DLPFC
chr6:169715858-169715954(-)	ENSG00000130024.14	ENSG00000130024	PHF10	-0.0720882586735202	2.87547543066532	-2.12517850336989	0.0342654618957918	0.241885410710977	Junction	DLPFC
chr14:35402860-35403149(-)	ENSG00000100906.10	ENSG00000100906	NFKBIA	-0.156044383029822	1.78962495134631	-2.12514807466959	0.0342680185268786	0.241891699512062	Junction	DLPFC
chr4:1348190-1349523(+)	ENSG00000163945.15	ENSG00000163945	UVSSA	-0.165445920589529	0.0791366284046248	-2.1251116818929	0.034271076476937	0.241901526249061	Junction	DLPFC
chr5:157744199-157751389(+)	ENSG00000155858.5	ENSG00000155858	LSM11	0.13244421283609	0.293813981571659	2.12500166608816	0.0342803221210749	0.241955025590054	Junction	DLPFC
chr4:95169400-95170153(-)	ENSG00000182168.14	ENSG00000182168	UNC5C	-0.114768878384535	1.155565715364	-2.12496636212942	0.034283289492413	0.241964209008567	Junction	DLPFC
chr6:107872913-107876563(-)	ENSG00000025796.13	ENSG00000025796	SEC63	-0.0694768949458777	2.77535037679016	-2.12491238222555	0.0342878270420714	0.241970912721434	Junction	DLPFC
chr3:151188481-151190716(+)	ENSG00000144893.12	ENSG00000144893	MED12L	0.083087468182971	2.39816489997545	2.12489559959382	0.034289237894789	0.241970912721434	Junction	DLPFC
chr2:151880923-151883250(-)	ENSG00000283228.1	ENSG00000283228	CTD-2021K4.1	0.0921727383296848	3.52495032464266	2.12489559547123	0.0342892382413656	0.241970912721434	Junction	DLPFC
chr9:113584428-113591332(+)	ENSG00000138835.22	ENSG00000138835	RGS3	-0.201269758374609	-0.441885502037726	-2.12485855383194	0.0342923523689947	0.24198112915648	Junction	DLPFC
chr4:163854170-164111587(-)	ENSG00000145416.13	ENSG00000145416	MARCH1	-0.359085499405795	-1.47127859949709	-2.12482818267281	0.034294905883774	0.241987388873001	Junction	DLPFC
chr19:19008429-19009854(-)	ENSG00000064607.16	ENSG00000064607	SUGP2	0.0707706640495031	4.05358977789239	2.12474443783446	0.0343019477406339	0.242025316515641	Junction	DLPFC
chr7:135571248-135573653(+)	ENSG00000155561.14	ENSG00000155561	NUP205	-0.0714315762411183	2.27916274817759	-2.12468283748216	0.0343071283248867	0.242034604143795	Junction	DLPFC
chr6:32852503-32853038(-)	ENSG00000168394.10	ENSG00000168394	TAP1	-0.208113817200231	-0.13028998383084	-2.12465673775157	0.0343093235124532	0.242034604143795	Junction	DLPFC
chr17:65018304-65053501(-)	ENSG00000120063.9	ENSG00000120063	GNA13	-0.130956208770218	2.10035237137064	-2.12465331524638	0.0343096113803347	0.242034604143795	Junction	DLPFC
chr7:31880861-32169784(-)	ENSG00000154678.16	ENSG00000154678	PDE1C	0.194760691944604	0.185364954370691	2.12464951477161	0.034309931041773	0.242034604143795	Junction	DLPFC
chr17:75623855-75623948(+)	ENSG00000266714.6	ENSG00000266714	MYO15B	-0.204974221701352	-0.411919526735853	-2.12457502860032	0.0343161966582974	0.242067044668124	Junction	DLPFC
chrX:129480815-129481074(-)	ENSG00000102038.15	ENSG00000102038	SMARCA1	0.0625896645284471	2.77933507329499	2.12446565947459	0.0343253983332509	0.242083577399843	Junction	DLPFC
chr1:222654794-222658721(+)	ENSG00000154305.16	ENSG00000154305	MIA3	0.0697577867418327	3.21584169188089	2.12446237359417	0.0343256748206615	0.242083577399843	Junction	DLPFC
chr17:50616385-50617437(+)	ENSG00000006283.17	ENSG00000006283	CACNA1G	0.172368038074541	0.906719874942909	2.12446020866708	0.0343258569875213	0.242083577399843	Junction	DLPFC
chr9:85977447-85978266(+)	ENSG00000135040.15	ENSG00000135040	NAA35	-0.071821768859087	2.18484114132463	-2.12443353662734	0.0343281013629163	0.242083577399843	Junction	DLPFC
chr19:11353875-11354579(+)	ENSG00000183401.11	ENSG00000183401	CCDC159	-0.130395508036456	0.419369400574504	-2.12443209601389	0.0343282225899773	0.242083577399843	Junction	DLPFC
chr16:88698610-88698970(-)	ENSG00000158717.10	ENSG00000158717	RNF166	-0.13965033896546	0.118568870044249	-2.12442828983419	0.0343285428802841	0.242083577399843	Junction	DLPFC
chr21:32726918-32727836(-)	ENSG00000159082.17	ENSG00000159082	SYNJ1	0.0961488646281425	2.45938912916988	2.12430870852588	0.0343386069623494	0.242123295196759	Junction	DLPFC
chr2:188569644-188570027(+)	ENSG00000144366.15	ENSG00000144366	GULP1	0.192304462684385	-0.25706829304906	2.12430282389073	0.0343391022844631	0.242123295196759	Junction	DLPFC
chr1:243613740-243615095(-)	ENSG00000117020.16	ENSG00000117020	AKT3	0.0450327646983251	6.23415302000069	2.12430193496064	0.0343391771081112	0.242123295196759	Junction	DLPFC
chr16:22475219-22478690(+)	ENSG00000237296.9	ENSG00000237296	SMG1P1	-0.123030744756907	2.521381775735	-2.12424270397522	0.0343441630554623	0.242141682736397	Junction	DLPFC
chr4:36121327-36124861(-)	ENSG00000047365.11	ENSG00000047365	ARAP2	-0.0791943880871461	3.268332512695	-2.12422480718604	0.0343456696940287	0.242141682736397	Junction	DLPFC
chr10:92893521-92894793(+)	ENSG00000138190.16	ENSG00000138190	EXOC6	0.064453535986042	3.36795784340981	2.12421153118322	0.0343467873690161	0.242141682736397	Junction	DLPFC
chr14:30734859-30735585(+)	ENSG00000092108.20	ENSG00000092108	SCFD1	0.0774037158337561	3.7433867326251	2.12418706226458	0.0343488474306413	0.242144450254534	Junction	DLPFC
chr1:165632275-165649840(+)	ENSG00000143198.12	ENSG00000143198	MGST3	0.525835890510777	-1.63961254747107	2.12414208947968	0.0343526340088683	0.24214902879311	Junction	DLPFC
chr4:102607320-102607648(+)	ENSG00000109320.11	ENSG00000109320	NFKB1	-0.148501134776201	-0.0767167256280515	-2.1240959415298	0.0343565199049359	0.24214902879311	Junction	DLPFC
chr19:52003901-52008140(-)	ENSG00000197619.13	ENSG00000197619	ZNF615	0.148077803028573	0.324357095130135	2.1240905237947	0.0343569761309928	0.24214902879311	Junction	DLPFC
chr3:64517122-64522165(-)	ENSG00000163638.13	ENSG00000163638	ADAMTS9	0.25304650720456	-0.832668582947871	2.12408491036226	0.0343574488421546	0.24214902879311	Junction	DLPFC
chr12:15497404-15499441(+)	ENSG00000151490.13	ENSG00000151490	PTPRO	0.132510416163036	1.59668878865694	2.12406298871549	0.0343592949331694	0.24214902879311	Junction	DLPFC
chr5:168118487-168124849(+)	ENSG00000145934.16	ENSG00000145934	TENM2	0.157921356547099	1.42667761787352	2.12404546321589	0.0343607708719904	0.24214902879311	Junction	DLPFC
chr12:98745850-98751354(-)	ENSG00000185046.18	ENSG00000185046	ANKS1B	-0.0658551641219713	3.2591929468906	-2.12404072836556	0.0343611696345451	0.24214902879311	Junction	DLPFC
chr11:6403405-6403487(-)	ENSG00000166313.18	ENSG00000166313	APBB1	0.0482277279736448	4.98044393948075	2.12399635105584	0.0343649072233061	0.242156272196683	Junction	DLPFC
chr9:2157891-2161685(+)	ENSG00000080503.21	ENSG00000080503	SMARCA2	0.265554537658764	-0.914638254942936	2.12398588493686	0.0343657887617541	0.242156272196683	Junction	DLPFC
chr7:101159197-101160518(+)	ENSG00000106367.13	ENSG00000106367	AP1S1	0.0956993501261633	4.35039405189515	2.1239619125375	0.0343678079779598	0.242156272196683	Junction	DLPFC
chr7:87935187-87978335(+)	ENSG00000008277.14	ENSG00000008277	ADAM22	0.0939823403855363	2.23962055810037	2.12393660046453	0.0343699401465444	0.242156272196683	Junction	DLPFC
chr5:14476964-14479260(+)	ENSG00000038382.17	ENSG00000038382	TRIO	0.090728335603486	3.52772010870728	2.12392709726614	0.0343707406800645	0.242156272196683	Junction	DLPFC
chr22:50256647-50256934(-)	ENSG00000188130.13	ENSG00000188130	MAPK12	0.11790475564527	0.883979547760004	2.12390973875861	0.034372202972978	0.242156272196683	Junction	DLPFC
chr17:68933272-68936950(-)	ENSG00000141338.13	ENSG00000141338	ABCA8	-0.24032017781717	1.76922556952496	-2.1238552157595	0.0343767963760466	0.242171785603438	Junction	DLPFC
chr1:204525597-204526359(+)	ENSG00000198625.12	ENSG00000198625	MDM4	-0.0978663348656108	1.89642006774247	-2.12384401160422	0.0343777403585692	0.242171785603438	Junction	DLPFC
chr1:203475939-203483168(+)	ENSG00000188783.5	ENSG00000188783	PRELP	-0.15051460830044	0.603372888960441	-2.12378785610747	0.0343824719568837	0.242183852953236	Junction	DLPFC
chr9:136501914-136502000(-)	ENSG00000148400.9	ENSG00000148400	NOTCH1	-0.171658707075371	0.780579913805857	-2.1237659086754	0.0343843213744323	0.242183852953236	Junction	DLPFC
chr12:57632134-57632771(-)	ENSG00000135454.13	ENSG00000135454	B4GALNT1	0.172000350486452	0.309069865968161	2.12376430268768	0.0343844567075962	0.242183852953236	Junction	DLPFC
chr12:6025694-6025905(-)	ENSG00000110799.13	ENSG00000110799	VWF	-0.189260874130071	1.07976659813507	-2.1236932356944	0.0343904458293708	0.242214288518103	Junction	DLPFC
chr3:3779323-3782502(-)	ENSG00000144455.13	ENSG00000144455	SUMF1	-0.134515989158056	0.322201557855652	-2.12357512833921	0.0344004012251175	0.242264493402842	Junction	DLPFC
chr7:22140116-22145043(-)	ENSG00000136237.18	ENSG00000136237	RAPGEF5	-0.089402433928798	3.80830788972393	-2.12356908427624	0.0344009107521768	0.242264493402842	Junction	DLPFC
chr13:35871341-35947357(-)	ENSG00000133083.14	ENSG00000133083	DCLK1	0.0712107441663689	3.79060513760664	2.12350921133028	0.0344059585156624	0.242288291542282	Junction	DLPFC
chr8:140560511-140562452(-)	ENSG00000123908.11	ENSG00000123908	AGO2	-0.102793277925238	0.930971271649936	-2.12341208527728	0.0344141483627823	0.242329316717655	Junction	DLPFC
chr2:237760206-237769942(+)	ENSG00000124831.18	ENSG00000124831	LRRFIP1	0.101590194275854	2.87286920653459	2.1234005421575	0.0344151218110389	0.242329316717655	Junction	DLPFC
chr1:20690336-20698378(-)	ENSG00000117245.12	ENSG00000117245	KIF17	0.187975531307405	-0.426343363908323	2.12336444785375	0.0344181658491686	0.242330264850216	Junction	DLPFC
chr2:54853856-54859533(+)	ENSG00000214595.11	ENSG00000214595	EML6	0.107144254116346	1.61057711918884	2.12334860824557	0.0344195017664391	0.242330264850216	Junction	DLPFC
chr3:107773637-107774718(+)	ENSG00000114439.18	ENSG00000114439	BBX	-0.111791557530416	2.58150151607879	-2.12333051026547	0.0344210282099287	0.242330264850216	Junction	DLPFC
chr14:63982795-63983736(+)	ENSG00000054654.15	ENSG00000054654	SYNE2	-0.177503631926946	-0.24607770586448	-2.12325618646187	0.0344272975343951	0.242330264850216	Junction	DLPFC
chr14:35671518-35672866(-)	ENSG00000174373.16	ENSG00000174373	RALGAPA1	-0.0663516993943423	3.60633039596953	-2.12323362488864	0.0344292008308191	0.242330264850216	Junction	DLPFC
chr3:49940226-49962575(+)	ENSG00000004534.14	ENSG00000004534	RBM6	0.0816764702236	2.26022703720221	2.12323009728101	0.0344294984282899	0.242330264850216	Junction	DLPFC
chr7:44254608-44258871(-)	ENSG00000058404.19	ENSG00000058404	CAMK2B	0.107414450367777	4.28935323349668	2.12322016322971	0.0344303365006283	0.242330264850216	Junction	DLPFC
chr2:166009842-166012108(-)	ENSG00000144285.16	ENSG00000144285	SCN1A	0.140302484360055	3.56398251095722	2.12320113982456	0.0344319414324397	0.242330264850216	Junction	DLPFC
chr16:18859182-18859555(-)	ENSG00000157106.16	ENSG00000157106	SMG1	-0.065069937754026	2.98875338704438	-2.12316932076659	0.0344346260279331	0.242330264850216	Junction	DLPFC
chr3:183790981-183797922(+)	ENSG00000163872.15	ENSG00000163872	YEATS2	0.0766293514910709	2.19322863314064	2.12316763660889	0.0344347681264645	0.242330264850216	Junction	DLPFC
chr14:104708003-104708435(+)	ENSG00000203485.12	ENSG00000203485	INF2	-0.118395905061165	1.67860013146968	-2.12316409449179	0.0344350669894526	0.242330264850216	Junction	DLPFC
chr19:17620723-17621831(-)	ENSG00000130477.15	ENSG00000130477	UNC13A	0.134941012520521	2.61007412942762	2.12316154826193	0.0344352818267124	0.242330264850216	Junction	DLPFC
chr4:1354848-1355116(+)	ENSG00000163945.15	ENSG00000163945	UVSSA	-0.18530226862129	-0.509080268298193	-2.12312559069921	0.0344383158563819	0.242331076453185	Junction	DLPFC
chr2:140700622-140701720(-)	ENSG00000168702.17	ENSG00000168702	LRP1B	0.070616338641128	3.02864849272586	2.12312062669112	0.0344387347278112	0.242331076453185	Junction	DLPFC
chr9:20988430-20990122(+)	ENSG00000188352.12	ENSG00000188352	FOCAD	0.116353164842538	2.09797245084336	2.12306019486487	0.0344438344184391	0.24234190624955	Junction	DLPFC
chr22:50316088-50316173(-)	ENSG00000205593.11	ENSG00000205593	DENND6B	0.110422540420753	1.3670826702945	2.12303236605451	0.0344461830399999	0.24234190624955	Junction	DLPFC
chr2:32392151-32395510(+)	ENSG00000115760.13	ENSG00000115760	BIRC6	-0.0488511069200792	3.74743073033406	-2.12299547387985	0.0344492967789752	0.24234190624955	Junction	DLPFC
chr11:57737669-57737912(+)	ENSG00000213593.9	ENSG00000213593	TMX2	-0.0583122813816639	3.34718772059659	-2.12298718912644	0.0344499960542227	0.24234190624955	Junction	DLPFC
chr4:86107353-86159297(-)	ENSG00000109339.18	ENSG00000109339	MAPK10	0.0871196046684287	5.18032423757274	2.12298395984211	0.0344502686255132	0.24234190624955	Junction	DLPFC
chr10:118310909-118311206(-)	ENSG00000165669.13	ENSG00000165669	FAM204A	0.0749045750215912	3.3356075729	2.12298374261717	0.0344502869606888	0.24234190624955	Junction	DLPFC
chr7:103575706-103589595(-)	ENSG00000189056.13	ENSG00000189056	RELN	0.187211074475508	1.7313997880222	2.12292614720021	0.0344551486781422	0.242364365440212	Junction	DLPFC
chr1:92636337-92662718(-)	ENSG00000067208.14	ENSG00000067208	EVI5	0.0845675875567483	1.60919990471225	2.12283033519769	0.0344632376203326	0.242394604882733	Junction	DLPFC
chr12:70764779-70892678(-)	ENSG00000153233.12	ENSG00000153233	PTPRR	0.151548298347296	1.63381751196822	2.1228217496101	0.0344639625393446	0.242394604882733	Junction	DLPFC
chr1:151774807-151775064(-)	ENSG00000182134.15	ENSG00000182134	TDRKH	0.0797404651276821	1.86886399776308	2.12279115227898	0.0344665461132991	0.242394604882733	Junction	DLPFC
chr11:13365593-13366664(+)	ENSG00000133794.17	ENSG00000133794	ARNTL	0.0976262583289165	2.14884582580417	2.12274993330709	0.0344700268188535	0.242394604882733	Junction	DLPFC
chr1:149927295-149927725(-)	ENSG00000143368.9	ENSG00000143368	SF3B4	-0.0865801222626421	1.43678302505181	-2.12273819650334	0.0344710179797146	0.242394604882733	Junction	DLPFC
chr20:37386478-37392982(+)	ENSG00000197122.11	ENSG00000197122	SRC	0.200160279195013	-0.513023555869472	2.12273706171275	0.0344711138128957	0.242394604882733	Junction	DLPFC
chr18:9119591-9122512(+)	ENSG00000178127.12	ENSG00000178127	NDUFV2	0.0600666551093965	4.14806319519035	2.12273684446326	0.0344711321596632	0.242394604882733	Junction	DLPFC
chr1:77483360-77486307(+)	ENSG00000154027.18	ENSG00000154027	AK5	0.0808178486000983	5.58891072378477	2.12268096611669	0.0344758513766283	0.242416050833125	Junction	DLPFC
chr10:87521170-87552081(+)	ENSG00000107789.15	ENSG00000107789	MINPP1	-0.104006663197775	1.05433182120078	-2.12263804360471	0.0344794767824052	0.242421433356607	Junction	DLPFC
chr20:13483338-13528432(-)	ENSG00000089123.15	ENSG00000089123	TASP1	0.104047122588941	1.19211203195738	2.12262519820191	0.0344805618197148	0.242421433356607	Junction	DLPFC
chr4:158638080-158639259(+)	ENSG00000171509.15	ENSG00000171509	RXFP1	0.157710954131661	1.83253034575041	2.12261261081508	0.0344816250911118	0.242421433356607	Junction	DLPFC
chr4:140639429-140657096(-)	ENSG00000109436.7	ENSG00000109436	TBC1D9	0.0959903093970257	3.25186840304607	2.12254092494378	0.0344876810174398	0.242452271072159	Junction	DLPFC
chr12:50698468-50699065(+)	ENSG00000066084.12	ENSG00000066084	DIP2B	-0.109939469423661	2.63610708104272	-2.12246367421469	0.0344942080769846	0.242466570941662	Junction	DLPFC
chr1:231351572-231352609(+)	ENSG00000010072.15	ENSG00000010072	SPRTN	-0.139531168813562	0.2894752699549	-2.1224536209386	0.0344950575751404	0.242466570941662	Junction	DLPFC
chr12:75481055-75481833(+)	ENSG00000139278.9	ENSG00000139278	GLIPR1	0.111907335560246	1.80489673745435	2.12243123761411	0.0344969490223493	0.242466570941662	Junction	DLPFC
chr4:113513914-113515068(-)	ENSG00000145349.16	ENSG00000145349	CAMK2D	0.068943163349785	3.89969079435435	2.12241988074464	0.0344979087404061	0.242466570941662	Junction	DLPFC
chr3:113844650-113869506(+)	ENSG00000178075.19	ENSG00000178075	GRAMD1C	0.13565501845545	1.05474424432395	2.1224131559817	0.0344984770307308	0.242466570941662	Junction	DLPFC
chr9:132278258-132281466(-)	ENSG00000107290.13	ENSG00000107290	SETX	-0.0575231221013402	2.80937754941524	-2.12239828906357	0.0344997334196194	0.242466570941662	Junction	DLPFC
chr6:41778177-41779815(-)	ENSG00000137218.10	ENSG00000137218	FRS3	0.205566127290674	-0.801435635326099	2.12235338440509	0.03450352850728	0.242480243588013	Junction	DLPFC
chr5:1466891-1470825(-)	ENSG00000153395.9	ENSG00000153395	LPCAT1	0.0971252300633044	1.21791007476904	2.12231700036127	0.0345066037434655	0.242480243588013	Junction	DLPFC
chr21:26838615-26839586(-)	ENSG00000154734.14	ENSG00000154734	ADAMTS1	-0.208695110485557	1.00627510876177	-2.12230924105782	0.0345072596023269	0.242480243588013	Junction	DLPFC
chr16:83998318-84000723(+)	ENSG00000103154.9	ENSG00000103154	NECAB2	0.150123581735459	1.87523421330377	2.12227580687736	0.0345100857648619	0.242480243588013	Junction	DLPFC
chr19:17154067-17154314(+)	ENSG00000099331.13	ENSG00000099331	MYO9B	-0.140257043078251	1.66089202807831	-2.12227220669479	0.0345103900970428	0.242480243588013	Junction	DLPFC
chr3:128626013-128626732(-)	ENSG00000163902.11	ENSG00000163902	RPN1	-0.0595150444149763	4.21187746337096	-2.12223174521689	0.0345138105624389	0.242480243588013	Junction	DLPFC
chr12:9109406-9109866(-)	ENSG00000175899.14	ENSG00000175899	A2M	-0.127410036282489	3.40291257390981	-2.12222094425214	0.0345147236856871	0.242480243588013	Junction	DLPFC
chr3:17214371-17238162(-)	ENSG00000131374.14	ENSG00000131374	TBC1D5	-0.121865007777063	1.44071725542257	-2.12220813500244	0.0345158066180118	0.242480243588013	Junction	DLPFC
chr5:175960133-175961050(-)	ENSG00000051596.9	ENSG00000051596	THOC3	0.117108930288834	2.69263982141514	2.12219748324666	0.0345167071715386	0.242480243588013	Junction	DLPFC
chr17:82748978-82750416(+)	ENSG00000167363.13	ENSG00000167363	FN3K	-0.0997623665327559	2.41484841995976	-2.12213667876111	0.0345218482775112	0.242504628278372	Junction	DLPFC
chr17:51268329-51268836(+)	ENSG00000011260.13	ENSG00000011260	UTP18	-0.161576871119293	-0.802462134362346	-2.12204964086018	0.0345292085993915	0.242535121640732	Junction	DLPFC
chr15:75422824-75430186(-)	ENSG00000169375.15	ENSG00000169375	SIN3A	-0.136677844317407	0.408199481579267	-2.1220458458309	0.0345295295550049	0.242535121640732	Junction	DLPFC
chrX:130140618-130145478(-)	ENSG00000156709.13	ENSG00000156709	AIFM1	0.0931614924881569	1.1956662811288	2.12198449240245	0.0345347187310735	0.2425598377661	Junction	DLPFC
chr15:61949606-61950357(-)	ENSG00000129003.15	ENSG00000129003	VPS13C	-0.0818896098165229	2.64717144824675	-2.12193291307714	0.0345390817465669	0.242578749117139	Junction	DLPFC
chr12:71696574-71697279(+)	ENSG00000258064.1	ENSG00000258064	RP11-293I14.2	0.081469993589919	1.81370884070671	2.12189522475295	0.0345422700427141	0.242580036766568	Junction	DLPFC
chr2:219468737-219468858(+)	ENSG00000072195.14	ENSG00000072195	SPEG	0.166936993958012	0.126534390601872	2.12189125260736	0.034542606086597	0.242580036766568	Junction	DLPFC
chr8:144467342-144467484(+)	ENSG00000167702.11	ENSG00000167702	KIFC2	0.111260244399393	3.78411326776147	2.12186792468815	0.0345445796873092	0.242582165226216	Junction	DLPFC
chr6:136360799-136361004(-)	ENSG00000135525.18	ENSG00000135525	MAP7	-0.156169209042844	2.24143932795362	-2.12179265890959	0.0345509480213016	0.242588165363798	Junction	DLPFC
chr1:108779411-108782421(+)	ENSG00000116266.10	ENSG00000116266	STXBP3	-0.109075907311369	2.40459077694506	-2.12174755493175	0.0345547648092769	0.242588165363798	Junction	DLPFC
chr2:241160495-241163284(+)	ENSG00000115685.14	ENSG00000115685	PPP1R7	0.0527145712395281	3.91918198451189	2.12174225452266	0.0345552133641468	0.242588165363798	Junction	DLPFC
chr18:58357253-58364267(+)	ENSG00000049759.17	ENSG00000049759	NEDD4L	0.100684684968841	2.48642392120135	2.12173679183125	0.0345556756576212	0.242588165363798	Junction	DLPFC
chr3:69302436-69311262(-)	ENSG00000114541.14	ENSG00000114541	FRMD4B	-0.214561615298476	1.17661668957214	-2.12172877172565	0.0345563543880724	0.242588165363798	Junction	DLPFC
chr2:174079091-174081151(-)	ENSG00000138430.15	ENSG00000138430	OLA1	0.0689995794909036	4.19720391968371	2.12172222725919	0.0345569082456959	0.242588165363798	Junction	DLPFC
chr11:65852552-65852629(+)	ENSG00000172803.17	ENSG00000172803	SNX32	0.150517039961031	0.500169476174722	2.12171963036319	0.0345571280228871	0.242588165363798	Junction	DLPFC
chr17:68921493-68922241(-)	ENSG00000141338.13	ENSG00000141338	ABCA8	-0.214984689494597	1.81465484280243	-2.12166543334012	0.0345617150299072	0.242594902693744	Junction	DLPFC
chr18:8777893-8783529(+)	ENSG00000168502.17	ENSG00000168502	MTCL1	0.109469554372519	1.50355855984733	2.12165240445465	0.0345628178175914	0.242594902693744	Junction	DLPFC
chr5:36136520-36137273(-)	ENSG00000164187.6	ENSG00000164187	LMBRD2	0.0629927679380613	3.98894288043402	2.12164907567691	0.0345630995760111	0.242594902693744	Junction	DLPFC
chr11:120385487-120406117(+)	ENSG00000196914.8	ENSG00000196914	ARHGEF12	0.121293009992446	4.23315057654825	2.12159562045545	0.0345676244672154	0.242614935687879	Junction	DLPFC
chr5:96726860-96727488(+)	ENSG00000153113.23	ENSG00000153113	CAST	-0.168472051412574	0.880014407868722	-2.12153954315012	0.0345723718594206	0.242636528306699	Junction	DLPFC
chr16:2760500-2761560(+)	ENSG00000167978.16	ENSG00000167978	SRRM2	-0.100005353571116	2.99028474033298	-2.1214874174905	0.0345767852147959	0.242655774607644	Junction	DLPFC
chr6:117393322-117394161(-)	ENSG00000047936.10	ENSG00000047936	ROS1	0.230667005745681	-0.646157727898557	2.12138282141347	0.0345856425733007	0.24268466141259	Junction	DLPFC
chr16:81054095-81057904(-)	ENSG00000260643.1	ENSG00000260643	RP11-303E16.8	0.222828869343742	-0.848849154727014	2.1213754206444	0.0345862693556627	0.24268466141259	Junction	DLPFC
chr13:97334441-97343015(+)	ENSG00000139793.18	ENSG00000139793	MBNL2	-0.0720182029235605	4.39399228170242	-2.12136703418973	0.0345869796290109	0.24268466141259	Junction	DLPFC
chr16:31001194-31001528(-)	ENSG00000099365.9	ENSG00000099365	STX1B	0.122061435652829	3.89284671253628	2.1213598714782	0.0345875862698842	0.24268466141259	Junction	DLPFC
chr15:48996587-48999832(-)	ENSG00000138593.8	ENSG00000138593	SECISBP2L	-0.0844880824519865	4.33442575629662	-2.12132749493187	0.0345903284928438	0.242692175762662	Junction	DLPFC
chr16:471390-482524(+)	ENSG00000090565.15	ENSG00000090565	RAB11FIP3	0.0734245723709967	2.64080264892504	2.12128433269192	0.034593984530612	0.242696544396805	Junction	DLPFC
chr1:215608173-215611824(+)	ENSG00000136636.12	ENSG00000136636	KCTD3	-0.0847147333157772	2.77324069181194	-2.12126832302896	0.0345953407060596	0.242696544396805	Junction	DLPFC
chr9:123170047-123173676(-)	ENSG00000165209.18	ENSG00000165209	STRBP	0.0844970534748461	4.24833361014183	2.12126095280451	0.0345959650516745	0.242696544396805	Junction	DLPFC
chr2:172474266-172474928(+)	ENSG00000091409.14	ENSG00000091409	ITGA6	-0.109661579766915	1.91208559665339	-2.12121014392258	0.0346002694309058	0.242715014981864	Junction	DLPFC
chr10:67647519-67665540(-)	ENSG00000183230.16	ENSG00000183230	CTNNA3	-0.245080095882893	1.85592587379637	-2.12117673947988	0.034603099607468	0.242723143000621	Junction	DLPFC
chr10:127008805-127012294(+)	ENSG00000150760.12	ENSG00000150760	DOCK1	-0.122246898577727	1.79662906300504	-2.12112071966937	0.0346078463067807	0.242726699098907	Junction	DLPFC
chr17:35740534-35741034(+)	ENSG00000270885.1	ENSG00000270885	RASL10B	0.1310407015873	1.42385230071003	2.12111467674208	0.0346083583725681	0.242726699098907	Junction	DLPFC
chr3:180604310-180604477(+)	ENSG00000163728.10	ENSG00000163728	TTC14	0.0703060143125159	2.99371705990172	2.12111157627072	0.0346086211029437	0.242726699098907	Junction	DLPFC
chr2:208437882-208442363(+)	ENSG00000144407.9	ENSG00000144407	PTH2R	0.158649668785346	0.483618515561735	2.12107300839776	0.0346118894431356	0.242737897884454	Junction	DLPFC
chr19:10638094-10638226(+)	ENSG00000129353.14	ENSG00000129353	SLC44A2	-0.0858624091641329	3.02638768184369	-2.12101142197827	0.0346171089827846	0.242759138600094	Junction	DLPFC
chr1:225411441-225412453(-)	ENSG00000143815.14	ENSG00000143815	LBR	-0.150460919199167	0.784770395851803	-2.1209978229104	0.0346182616147943	0.242759138600094	Junction	DLPFC
chr10:28681546-28681982(+)	ENSG00000095739.10	ENSG00000095739	BAMBI	-0.164143486662557	0.599188750078951	-2.12096319401366	0.0346211968451152	0.242761998841329	Junction	DLPFC
chr15:73563246-73570149(-)	ENSG00000156642.16	ENSG00000156642	NPTN	0.140879397527114	5.21729084416034	2.12094773773819	0.0346225070258846	0.242761998841329	Junction	DLPFC
chr8:84873398-84887606(+)	ENSG00000184672.11	ENSG00000184672	RALYL	0.288345358337144	-1.0919724558887	2.12092069950494	0.0346247990757478	0.242761998841329	Junction	DLPFC
chr6:130878251-130880453(-)	ENSG00000079819.17	ENSG00000079819	EPB41L2	0.133096879086847	2.64916229651588	2.12091412396721	0.0346253565083367	0.242761998841329	Junction	DLPFC
chr16:46661862-46662242(-)	ENSG00000069329.15	ENSG00000069329	VPS35	0.0622540682631795	3.8831347119774	2.1208490798081	0.0346308709563403	0.242773412876442	Junction	DLPFC
chr9:136338711-136339706(+)	ENSG00000160360.11	ENSG00000160360	GPSM1	0.129660453888532	0.353507889935174	2.12083741338895	0.0346318601157816	0.242773412876442	Junction	DLPFC
chr6:150214828-150216823(+)	ENSG00000198729.4	ENSG00000198729	PPP1R14C	0.151489458547001	1.56948396039478	2.12082309899257	0.034633073822098	0.242773412876442	Junction	DLPFC
chr8:41714255-41714975(-)	ENSG00000029534.19	ENSG00000029534	ANK1	0.193029688461884	-0.0610895915606017	2.120816046271	0.0346336718301843	0.242773412876442	Junction	DLPFC
chr9:66145006-66148888(-)	ENSG00000276203.4	ENSG00000276203	ANKRD20A3	0.242965327711384	-0.0331410139020438	2.12078532941762	0.034636276449552	0.242773611676033	Junction	DLPFC
chr2:162352408-162356437(+)	ENSG00000115271.10	ENSG00000115271	GCA	-0.0926544813614435	2.97813360433577	-2.12077627958507	0.0346370438573695	0.242773611676033	Junction	DLPFC
chr1:202602546-202602998(-)	ENSG00000143858.11	ENSG00000143858	SYT2	0.217983780873849	0.729295236463706	2.12070681965782	0.0346429344067546	0.242803179542567	Junction	DLPFC
chr16:67438871-67438970(-)	ENSG00000159720.11	ENSG00000159720	ATP6V0D1	0.0659643293293755	4.42943216914112	2.12057751629738	0.0346539022674506	0.242847064571708	Junction	DLPFC
chr2:159217631-159219237(+)	ENSG00000115183.13	ENSG00000115183	TANC1	-0.163060130419556	0.0628735757913817	-2.12055951784727	0.0346554291807872	0.242847064571708	Junction	DLPFC
chr12:81754224-81758399(-)	ENSG00000139220.16	ENSG00000139220	PPFIA2	0.0777798340765022	2.84248002231797	2.12055678455991	0.0346556610665185	0.242847064571708	Junction	DLPFC
chr2:108492791-108495290(+)	ENSG00000135968.20	ENSG00000135968	GCC2	0.0662516165233946	3.7928812630669	2.12055253127763	0.0346560219077245	0.242847064571708	Junction	DLPFC
chr19:5686528-5686899(+)	ENSG00000167733.13	ENSG00000167733	HSD11B1L	0.206276632398325	-0.388367818356748	2.12051880365948	0.0346588834153597	0.242847064571708	Junction	DLPFC
chr5:38506075-38506502(-)	ENSG00000113594.9	ENSG00000113594	LIFR	-0.105988884230601	2.67066708798067	-2.12051471971791	0.0346592299175607	0.242847064571708	Junction	DLPFC
chr7:100577741-100577821(-)	ENSG00000274272.1	ENSG00000274272	RP11-44M6.7	-0.113545921747125	1.24932463221026	-2.1204392386767	0.0346656346447938	0.242873002847394	Junction	DLPFC
chr2:144230323-144235675(-)	ENSG00000121964.14	ENSG00000121964	GTDC1	0.179074108181154	-0.562080245027985	2.12043167052896	0.0346662768742542	0.242873002847394	Junction	DLPFC
chr1:175006842-175007097(+)	ENSG00000116161.17	ENSG00000116161	CACYBP	0.0896089448358419	4.23820369024917	2.12040441160144	0.0346685901386113	0.242877491720778	Junction	DLPFC
chr3:77644905-77646053(+)	ENSG00000185008.17	ENSG00000185008	ROBO2	0.132504394757962	1.32857773962742	2.12031933038623	0.0346758112061345	0.242912650417647	Junction	DLPFC
chr2:191062921-191064806(-)	ENSG00000138378.17	ENSG00000138378	STAT4	0.140785971860424	2.07955414549865	2.12030586331977	0.0346769543099	0.242912650417647	Junction	DLPFC
chr1:62492848-62494274(-)	ENSG00000116641.17	ENSG00000116641	DOCK7	0.105489020473556	0.933862599304784	2.12012225056749	0.0346925428464396	0.243001533469325	Junction	DLPFC
chr19:49862464-49862537(-)	ENSG00000039650.10	ENSG00000039650	PNKP	-0.145813202605878	0.325482359654308	-2.12010478757621	0.0346940257496591	0.243001533469325	Junction	DLPFC
chr16:368415-368500(-)	ENSG00000086504.15	ENSG00000086504	MRPL28	0.0686527284476384	3.23213253708224	2.12009728333049	0.0346946630037015	0.243001533469325	Junction	DLPFC
chr17:4117167-4123906(-)	ENSG00000074755.14	ENSG00000074755	ZZEF1	-0.117605595380162	1.44073125614145	-2.11998731639562	0.034704002452063	0.243055223887039	Junction	DLPFC
chr3:36842711-36846247(-)	ENSG00000168016.13	ENSG00000168016	TRANK1	0.122179614201763	1.53920528803846	2.11992823861987	0.0347090207945864	0.243077346434859	Junction	DLPFC
chr11:46618376-46630044(+)	ENSG00000175224.16	ENSG00000175224	ATG13	-0.164809864365324	-0.120397950709219	-2.11991072018466	0.0347105090120321	0.243077346434859	Junction	DLPFC
chr10:27077694-27079088(-)	ENSG00000107890.16	ENSG00000107890	ANKRD26	0.0618248673855812	2.84207681687679	2.11985099453667	0.0347155832071248	0.243088966544259	Junction	DLPFC
chr17:75624065-75624174(+)	ENSG00000266714.6	ENSG00000266714	MYO15B	-0.20186040258406	-0.614442868188261	-2.11983310683869	0.0347171030410077	0.243088966544259	Junction	DLPFC
chr16:88658721-88660519(-)	ENSG00000167508.11	ENSG00000167508	MVD	0.134318057386323	0.909170668911162	2.1198007197495	0.0347198549654277	0.243088966544259	Junction	DLPFC
chr5:41801071-41803068(-)	ENSG00000083720.12	ENSG00000083720	OXCT1	0.0650812296946149	4.56134429647527	2.11977912129343	0.0347216902858607	0.243088966544259	Junction	DLPFC
chr10:84211716-84212178(+)	ENSG00000148600.14	ENSG00000148600	CDHR1	-0.169611656793433	0.0795032262061279	-2.11976945047002	0.0347225120873012	0.243088966544259	Junction	DLPFC
chr4:84583519-84604242(+)	ENSG00000163624.5	ENSG00000163624	CDS1	0.14879810314756	0.999247687225399	2.11975168111397	0.0347240221244859	0.243088966544259	Junction	DLPFC
chr1:21606198-21608212(-)	ENSG00000076864.19	ENSG00000076864	RAP1GAP	0.0851805182627944	2.95525126786852	2.1197155633721	0.0347270915783079	0.243088966544259	Junction	DLPFC
chr9:39149978-39165932(-)	ENSG00000106714.17	ENSG00000106714	CNTNAP3	0.117707478524242	0.58186849369852	2.1197088929538	0.0347276584869613	0.243088966544259	Junction	DLPFC
chr6:12292510-12293940(+)	ENSG00000078401.6	ENSG00000078401	EDN1	-0.246070528475447	-0.469590029229823	-2.11966954866638	0.0347310024592833	0.243088966544259	Junction	DLPFC
chr7:44799278-44799391(+)	ENSG00000196262.13	ENSG00000196262	PPIA	0.0542568402080332	7.50420251542655	2.11966746586531	0.0347311794896073	0.243088966544259	Junction	DLPFC
chr4:55964403-55965643(+)	ENSG00000174799.10	ENSG00000174799	CEP135	-0.159845463794352	-0.457944633249883	-2.11966369383501	0.034731500100087	0.243088966544259	Junction	DLPFC
chr2:95867582-95876438(-)	ENSG00000174501.14	ENSG00000174501	ANKRD36C	0.147404085180022	2.56697350888887	2.11965479621539	0.0347322563792766	0.243088966544259	Junction	DLPFC
chr4:158645139-158646790(+)	ENSG00000171509.15	ENSG00000171509	RXFP1	0.156158188081017	1.78857570435705	2.11963243819425	0.0347341568269815	0.243090551326488	Junction	DLPFC
chr9:36190912-36197550(+)	ENSG00000122705.16	ENSG00000122705	CLTA	0.192482700129019	-0.738074476456236	2.1195373626852	0.0347422393089415	0.243132041676602	Junction	DLPFC
chr1:56512153-56523822(-)	ENSG00000162407.8	ENSG00000162407	PLPP3	-0.111260430021962	3.68206176802635	-2.1195233132268	0.0347434338068725	0.243132041676602	Junction	DLPFC
chrX:109665495-109668100(-)	ENSG00000068366.19	ENSG00000068366	ACSL4	0.0649986737094973	3.39581707975835	2.11949086119043	0.034746193043627	0.243139633608195	Junction	DLPFC
chr3:161250327-161250779(+)	ENSG00000169251.12	ENSG00000169251	NMD3	-0.0645025344942849	2.82765376473227	-2.11944519744602	0.0347500759251029	0.243153705756999	Junction	DLPFC
chr1:226297814-226301172(-)	ENSG00000183814.15	ENSG00000183814	LIN9	-0.156943954485539	-0.513649309332226	-2.11942782844443	0.0347515529444872	0.243153705756999	Junction	DLPFC
chr15:70892943-70893583(+)	ENSG00000137821.11	ENSG00000137821	LRRC49	0.0662469439856667	3.30614141770759	2.11939093957098	0.0347546900668567	0.243163939454037	Junction	DLPFC
chr1:170039289-170046711(-)	ENSG00000075945.12	ENSG00000075945	KIFAP3	0.0765906068245488	4.68698085371673	2.11936242689508	0.0347571150227842	0.24316918967617	Junction	DLPFC
chr12:7157692-7157940(+)	ENSG00000139182.13	ENSG00000139182	CLSTN3	0.123149899428158	3.81028844311555	2.11920921701751	0.0347701477544305	0.243232216196303	Junction	DLPFC
chr5:179811683-179822957(+)	ENSG00000161011.19	ENSG00000161011	SQSTM1	0.104704091046825	1.71097312655974	2.11918559078015	0.0347721578829817	0.243232216196303	Junction	DLPFC
chr19:48799839-48799980(-)	ENSG00000105552.14	ENSG00000105552	BCAT2	-0.160567803027034	-0.489736374092551	-2.11916556020811	0.0347738621691345	0.243232216196303	Junction	DLPFC
chr6:53514498-53516108(-)	ENSG00000001084.10	ENSG00000001084	GCLC	-0.12408679744697	2.57508238041475	-2.11916323908559	0.0347740596647292	0.243232216196303	Junction	DLPFC
chr5:177370665-177370904(+)	ENSG00000169220.17	ENSG00000169220	RGS14	0.158652688109964	0.306795104122708	2.11915041404978	0.0347751509161867	0.243232216196303	Junction	DLPFC
chr14:49785005-49785091(-)	ENSG00000165525.17	ENSG00000165525	NEMF	-0.0634316188580404	2.74512281536405	-2.11913839521404	0.0347761735966756	0.243232216196303	Junction	DLPFC
chr1:10273032-10275427(+)	ENSG00000054523.17	ENSG00000054523	KIF1B	0.112970019772993	4.44342469070522	2.1190962730887	0.0347797579640672	0.243244715223604	Junction	DLPFC
chr1:22643715-22644010(+)	ENSG00000159189.11	ENSG00000159189	C1QC	-0.268510135718745	1.43250976558948	-2.11907802587422	0.0347813108026975	0.243244715223604	Junction	DLPFC
chr6:85492178-85493840(+)	ENSG00000135318.11	ENSG00000135318	NT5E	0.17791302474637	0.284273625979971	2.11902910855395	0.0347854739618338	0.243250427111432	Junction	DLPFC
chr17:8504907-8506317(-)	ENSG00000133026.12	ENSG00000133026	MYH10	0.0909124892844876	3.5546547337363	2.11901380393677	0.034786776564875	0.243250427111432	Junction	DLPFC
chr2:27255461-27256385(-)	ENSG00000115194.10	ENSG00000115194	SLC30A3	0.163400929815997	1.95526880360097	2.11899445448362	0.0347884234909376	0.243250427111432	Junction	DLPFC
chr2:240771105-240773113(-)	ENSG00000130294.14	ENSG00000130294	KIF1A	-0.0759333625368423	3.8798913839061	-2.11898970201027	0.0347888280072873	0.243250427111432	Junction	DLPFC
chr2:96828196-96828566(+)	ENSG00000168763.15	ENSG00000168763	CNNM3	-0.151759385220651	0.0419478815594976	-2.11893231795089	0.0347937126856021	0.243272867924648	Junction	DLPFC
chr2:101824054-101825318(+)	ENSG00000071054.16	ENSG00000071054	MAP4K4	-0.125653015025728	4.12919802366706	-2.11890493410446	0.0347960438761538	0.243275751470613	Junction	DLPFC
chr19:50968592-50969489(-)	ENSG00000167755.13	ENSG00000167755	KLK6	-0.355045529095391	1.41117623441236	-2.11885720619286	0.0348001072799144	0.243275751470613	Junction	DLPFC
chrX:101658570-101659075(-)	ENSG00000184867.13	ENSG00000184867	ARMCX2	0.140776811138487	-0.0014582975203593	2.11877451513222	0.034807148299136	0.243275751470613	Junction	DLPFC
chr6:104785320-104791503(-)	ENSG00000085382.11	ENSG00000085382	HACE1	0.088853926242182	1.57027767117332	2.11875368175195	0.0348089224227393	0.243275751470613	Junction	DLPFC
chr10:86680158-86681435(+)	ENSG00000122367.19	ENSG00000122367	LDB3	-0.300084716173862	-1.12445078569917	-2.11873940931751	0.0348101378757778	0.243275751470613	Junction	DLPFC
chr1:39564774-39565105(-)	ENSG00000090621.13	ENSG00000090621	PABPC4	-0.0648758452806367	2.39137818683089	-2.11872061313483	0.0348117386307155	0.243275751470613	Junction	DLPFC
chr3:179742351-179745042(+)	ENSG00000058056.8	ENSG00000058056	USP13	-0.125351156282529	0.794164873218549	-2.11871653142268	0.0348120862533043	0.243275751470613	Junction	DLPFC
chr6:151366893-151373464(-)	ENSG00000181472.4	ENSG00000181472	ZBTB2	0.191708304016052	-0.65149864998638	2.11868223498526	0.034815007257021	0.243275751470613	Junction	DLPFC
chr12:48924649-48925045(-)	ENSG00000134285.10	ENSG00000134285	FKBP11	0.220908068397747	-0.961567128069202	2.11867227372216	0.0348158556902588	0.243275751470613	Junction	DLPFC
chr3:27411749-27418485(-)	ENSG00000033867.16	ENSG00000033867	SLC4A7	0.0923096203720058	3.1481336670793	2.11867014808169	0.0348160367402799	0.243275751470613	Junction	DLPFC
chr2:20037615-20040890(-)	ENSG00000068697.6	ENSG00000068697	LAPTM4A	-0.127498013091017	3.31659381327472	-2.11866821010187	0.0348162018071327	0.243275751470613	Junction	DLPFC
chr10:130169491-130171583(+)	ENSG00000108010.11	ENSG00000108010	GLRX3	0.0658901554242518	2.83629557610154	2.11863653552262	0.0348188997750954	0.243275751470613	Junction	DLPFC
chr19:17652678-17655273(-)	ENSG00000130477.15	ENSG00000130477	UNC13A	0.130759112308066	3.37270336606234	2.11863637607965	0.0348189133565356	0.243275751470613	Junction	DLPFC
chr1:28493092-28496533(+)	ENSG00000204138.12	ENSG00000204138	PHACTR4	-0.151764557441684	-0.167763457078281	-2.11863241226027	0.0348192509983081	0.243275751470613	Junction	DLPFC
chr18:14782615-14784335(+)	ENSG00000180777.13	ENSG00000180777	ANKRD30B	0.223760554687058	-0.995450974783743	2.11861693663517	0.0348205692531375	0.243275751470613	Junction	DLPFC
chr1:148991974-148998142(+)	ENSG00000178104.19	ENSG00000178104	PDE4DIP	0.0640898824151144	2.84633015512609	2.11861057168682	0.0348211114487566	0.243275751470613	Junction	DLPFC
chr3:195867017-195867360(-)	ENSG00000061938.16	ENSG00000061938	TNK2	0.169215542185403	0.476409353209036	2.11859303840012	0.0348226050523239	0.243275751470613	Junction	DLPFC
chr1:53809747-53818970(-)	ENSG00000058804.11	ENSG00000058804	NDC1	-0.0860535115546022	0.881359179298054	-2.11856519089476	0.0348249774034999	0.243280620997346	Junction	DLPFC
chr9:136388592-136391941(-)	ENSG00000165684.4	ENSG00000165684	SNAPC4	-0.168549851882647	-0.505753343219319	-2.1184825083869	0.0348320220089534	0.243296124355665	Junction	DLPFC
chr3:63609317-63615223(+)	ENSG00000163630.10	ENSG00000163630	SYNPR	0.133683974948304	3.85840955741828	2.11846805404721	0.0348332536539302	0.243296124355665	Junction	DLPFC
chr1:62819336-62821138(+)	ENSG00000125703.14	ENSG00000125703	ATG4C	-0.104180676218519	2.33322328378498	-2.11846178893539	0.0348337875116764	0.243296124355665	Junction	DLPFC
chr11:67283774-67283853(+)	ENSG00000173020.10	ENSG00000173020	GRK2	0.0691958986397949	3.14811216644582	2.1184330724109	0.0348362345712012	0.243296124355665	Junction	DLPFC
chr5:131988227-131988804(-)	ENSG00000281938.1	ENSG00000281938	CTB-127M13.1	0.0870960397554427	3.63049293908637	2.1184271840318	0.0348367363637202	0.243296124355665	Junction	DLPFC
chr18:197697-198046(+)	ENSG00000101557.14	ENSG00000101557	USP14	-0.0619027199494308	3.18785187325216	-2.11842116545409	0.0348372492578357	0.243296124355665	Junction	DLPFC
chr1:43321493-43321615(+)	ENSG00000066056.13	ENSG00000066056	TIE1	-0.234886985762241	-1.06308953548789	-2.11839303185558	0.0348396468465559	0.243301167508693	Junction	DLPFC
chr10:43206123-43266844(-)	ENSG00000198915.11	ENSG00000198915	RASGEF1A	0.210333298216429	-0.715027686122383	2.11833996021615	0.0348441700788866	0.243321053803099	Junction	DLPFC
chr14:31344066-31345086(-)	ENSG00000129493.14	ENSG00000129493	HEATR5A	-0.139695764052504	0.987366867860861	-2.11824506002955	0.0348522595636313	0.243365840559394	Junction	DLPFC
chr9:34971677-34972345(+)	ENSG00000122733.12	ENSG00000122733	PHF24	0.115501578358244	3.52422157063413	2.1182125084763	0.0348550346951051	0.243368627416917	Junction	DLPFC
chr14:49771674-49774560(+)	ENSG00000165516.10	ENSG00000165516	KLHDC2	0.0650981043953068	3.61021136976847	2.11819340007736	0.0348566638398664	0.243368627416917	Junction	DLPFC
chr12:32740519-32742588(+)	ENSG00000087470.17	ENSG00000087470	DNM1L	0.0702080831102703	4.07879336732799	2.11817147495951	0.0348585332130262	0.243368627416917	Junction	DLPFC
chr8:73673243-73688653(-)	ENSG00000040341.17	ENSG00000040341	STAU2	0.0475040640927278	4.30658138328008	2.11814822306055	0.0348605158037518	0.243368627416917	Junction	DLPFC
chrX:20008399-20010776(-)	ENSG00000184368.15	ENSG00000184368	MAP7D2	0.126505037494419	3.24226557587378	2.11814209513493	0.0348610383220578	0.243368627416917	Junction	DLPFC
chr19:7629861-7630572(+)	ENSG00000229833.9	ENSG00000229833	PET100	0.0864439661516662	4.26316632936935	2.11811316653197	0.0348635051079309	0.243370919905579	Junction	DLPFC
chr17:50696144-50696939(-)	ENSG00000154945.6	ENSG00000154945	ANKRD40	-0.10458568373137	3.30813469549695	-2.11809893625571	0.0348647186001058	0.243370919905579	Junction	DLPFC
chr2:208481165-208489011(+)	ENSG00000144407.9	ENSG00000144407	PTH2R	0.194535609508512	-0.528246315381059	2.11807788430333	0.0348665138797112	0.243371752861391	Junction	DLPFC
chr11:10591613-10593491(-)	ENSG00000072952.18	ENSG00000072952	MRVI1	-0.131922856563482	2.07060930327352	-2.11799816875917	0.0348733126227664	0.243407508733593	Junction	DLPFC
chr5:140438618-140440118(+)	ENSG00000131503.20	ENSG00000131503	ANKHD1	-0.0705995589525786	3.0906901544739	-2.11788922061976	0.0348826063806685	0.243453352571357	Junction	DLPFC
chr17:8535502-8535757(-)	ENSG00000133026.12	ENSG00000133026	MYH10	0.0944579946269461	3.9009039831263	2.11782616180564	0.0348879865466041	0.243453352571357	Junction	DLPFC
chr4:5821852-5825493(-)	ENSG00000072832.14	ENSG00000072832	CRMP1	0.0853180381490398	3.31555669758242	2.11782539133301	0.0348880522875815	0.243453352571357	Junction	DLPFC
chrX:21601350-21606778(+)	ENSG00000149970.14	ENSG00000149970	CNKSR2	0.106026936500001	4.26907278341128	2.11781809242941	0.0348886750755895	0.243453352571357	Junction	DLPFC
chr9:9018736-9183303(-)	ENSG00000153707.16	ENSG00000153707	PTPRD	0.119918677920384	2.83936411195383	2.11781416770923	0.0348890099611509	0.243453352571357	Junction	DLPFC
chr19:7463956-7464559(+)	ENSG00000268861.6	ENSG00000268861	CTD-2207O23.3	-0.103930726709694	0.900314149135645	-2.1177661238097	0.034893109638151	0.243453352571357	Junction	DLPFC
chr18:53339908-53386042(+)	ENSG00000187323.11	ENSG00000187323	DCC	-0.1447967102487	-0.0129387027756065	-2.11775564813982	0.0348940036017688	0.243453352571357	Junction	DLPFC
chr2:15468534-15473221(-)	ENSG00000151779.12	ENSG00000151779	NBAS	0.0646938031289165	2.85442815771209	2.11773178004312	0.0348960405100255	0.243453352571357	Junction	DLPFC
chr17:69096802-69097919(-)	ENSG00000154262.12	ENSG00000154262	ABCA6	-0.153229372298525	0.0181895691445601	-2.11771887150919	0.0348971421694342	0.243453352571357	Junction	DLPFC
chr6:31861451-31861998(-)	ENSG00000204386.10	ENSG00000204386	NEU1	0.0890377249263311	1.88443158839965	2.11769349351988	0.0348993081027031	0.243453352571357	Junction	DLPFC
chr9:108898582-108898670(-)	ENSG00000070061.14	ENSG00000070061	IKBKAP	0.0914907729832452	2.08056779428163	2.11769225784374	0.0348994135668008	0.243453352571357	Junction	DLPFC
chr14:20299449-20300606(-)	ENSG00000136319.11	ENSG00000136319	TTC5	0.0897932960034708	1.32600173676435	2.11768539979479	0.0348999989014691	0.243453352571357	Junction	DLPFC
chr1:22086867-22089942(+)	ENSG00000070831.15	ENSG00000070831	CDC42	0.104943313980649	3.52006672687133	2.11763784970689	0.0349040575343248	0.243469968814941	Junction	DLPFC
chr17:31528779-31530325(+)	ENSG00000131242.16	ENSG00000131242	RAB11FIP4	0.0570292365462527	3.77429850288432	2.11759753712557	0.0349074987275543	0.243473856100291	Junction	DLPFC
chr14:74071498-74071895(-)	ENSG00000119711.12	ENSG00000119711	ALDH6A1	-0.100595063269575	4.13206059387629	-2.11759203847784	0.0349079681298502	0.243473856100291	Junction	DLPFC
chr18:10774039-10780324(-)	ENSG00000154864.11	ENSG00000154864	PIEZO2	-0.296430846804089	-1.06021249236597	-2.1175384694758	0.0349125414306181	0.243494058465289	Junction	DLPFC
chr1:26447661-26457790(+)	ENSG00000117682.16	ENSG00000117682	DHDDS	0.0922911437496229	1.07330569119218	2.11750740579832	0.0349151936388179	0.243499682920174	Junction	DLPFC
chr5:109819888-109820219(+)	ENSG00000112893.9	ENSG00000112893	MAN2A1	-0.136869145146685	3.07935390462465	-2.11747823539264	0.0349176843572826	0.243499682920174	Junction	DLPFC
chr2:11207911-11208286(-)	ENSG00000134318.13	ENSG00000134318	ROCK2	0.0710899589783062	4.28528760430657	2.11747010764022	0.0349183783735019	0.243499682920174	Junction	DLPFC
chr3:17185209-17214206(-)	ENSG00000131374.14	ENSG00000131374	TBC1D5	-0.0667709144380901	2.5993334434806	-2.11738748174954	0.0349254343419601	0.243537191958386	Junction	DLPFC
chr7:87566977-87570171(-)	ENSG00000085563.14	ENSG00000085563	ABCB1	-0.119217340070671	1.17300342473886	-2.11732766718583	0.0349305430639552	0.243552045174183	Junction	DLPFC
chr3:151360606-151364978(+)	ENSG00000144893.12	ENSG00000144893	MED12L	0.0984358264750887	1.44299249931106	2.11732326806431	0.0349309188152845	0.243552045174183	Junction	DLPFC
chr1:224960303-224964478(+)	ENSG00000185842.14	ENSG00000185842	DNAH14	-0.146977682519307	0.291348751545836	-2.11724312296125	0.0349377650226765	0.243585883933868	Junction	DLPFC
chr15:50997884-50999071(+)	ENSG00000081014.10	ENSG00000081014	AP4E1	0.183248503663817	-0.574520747561413	2.11722067931675	0.034939682424546	0.243585883933868	Junction	DLPFC
chr16:2209707-2209949(-)	ENSG00000182685.7	ENSG00000182685	BRICD5	0.156035320274471	0.139201900813026	2.11720754744587	0.0349408043462922	0.243585883933868	Junction	DLPFC
chr14:100906164-100906935(+)	ENSG00000258399.7	ENSG00000258399	MEG8	0.115962918620434	1.70626584839477	2.117167371665	0.0349442369570408	0.243589207240298	Junction	DLPFC
chr15:25269734-25271417(+)	ENSG00000224078.12	ENSG00000224078	SNHG14	0.0934939431456754	4.12836223098402	2.11714679950418	0.0349459947503144	0.243589207240298	Junction	DLPFC
chr17:78113212-78113547(-)	ENSG00000141524.15	ENSG00000141524	TMC6	-0.208590215620196	0.89804843270796	-2.11714307028412	0.0349463134025447	0.243589207240298	Junction	DLPFC
chr18:23477087-23477178(+)	ENSG00000101782.14	ENSG00000101782	RIOK3	-0.106364174616802	1.86122475438033	-2.11712214175307	0.034948101737739	0.243589980116349	Junction	DLPFC
chr6:6347421-6348610(-)	ENSG00000216863.9	ENSG00000216863	LY86-AS1	0.178137692285651	0.402122290049792	2.11707925373142	0.0349517667484019	0.24359980858296	Junction	DLPFC
chr17:16772020-16773496(+)	ENSG00000170160.17	ENSG00000170160	CCDC144A	0.157250357812606	2.49318187326799	2.11705092451991	0.0349541878116618	0.24359980858296	Junction	DLPFC
chr10:45962995-45972216(-)	ENSG00000239883.8	ENSG00000239883	PARGP1	0.170831136413419	0.330295791309929	2.11704675209445	0.0349545444064838	0.24359980858296	Junction	DLPFC
chr8:73595298-73603725(-)	ENSG00000040341.17	ENSG00000040341	STAU2	0.0712297037959316	4.54146312046768	2.11698169432688	0.0349601049483991	0.243626868220407	Junction	DLPFC
chr6:158986422-158993838(-)	ENSG00000130363.11	ENSG00000130363	RSPH3	0.104193686089401	0.92159955957364	2.11693178223558	0.0349643714908014	0.243641119311693	Junction	DLPFC
chr3:49861578-49861790(-)	ENSG00000164076.16	ENSG00000164076	CAMKV	0.121280102823443	3.85530602882973	2.11690599176285	0.0349665762647172	0.243641119311693	Junction	DLPFC
chr4:443174-443845(-)				0.501891329569354	-2.35003486714067	2.11689889022225	0.0349671833815955	0.243641119311693	Junction	DLPFC
chr6:17772060-17773477(-)	ENSG00000137177.19	ENSG00000137177	KIF13A	-0.090711072394407	2.11022485821334	-2.11674609726505	0.0349802479736623	0.243720455294472	Junction	DLPFC
chr17:38564314-38568210(-)	ENSG00000277363.4	ENSG00000277363	SRCIN1	-0.0985839374700224	2.09925720896351	-2.11668713067009	0.0349852910431739	0.243743897401691	Junction	DLPFC
chr17:1661791-1661905(-)	ENSG00000174231.16	ENSG00000174231	PRPF8	-0.0577743949314421	3.86590235165514	-2.11665244048171	0.034988258184219	0.243752874878295	Junction	DLPFC
chr12:109056792-109057925(+)	ENSG00000135093.12	ENSG00000135093	USP30	-0.121565868620828	0.256717587005885	-2.11659218693671	0.0349934123377438	0.243776663523463	Junction	DLPFC
chr16:1460528-1460815(-)	ENSG00000103249.17	ENSG00000103249	CLCN7	-0.0798308902253308	1.93074021481247	-2.11657327423431	0.0349950302850284	0.243776663523463	Junction	DLPFC
chr11:66266218-66266432(+)	ENSG00000174996.11	ENSG00000174996	KLC2	0.0968973818829714	2.90983136017262	2.11651848854455	0.0349997174631238	0.243797619402795	Junction	DLPFC
chr6:89603128-89606006(+)	ENSG00000135299.16	ENSG00000135299	ANKRD6	0.101788178102217	1.18602005055789	2.11640086283744	0.0350097827240453	0.243856033599843	Junction	DLPFC
chr15:63155732-63156412(-)	ENSG00000185088.13	ENSG00000185088	RPS27L	-0.0747587073842379	3.35746256422669	-2.11631903386418	0.0350167863132417	0.243893117544778	Junction	DLPFC
chr6:73120578-73124485(+)	ENSG00000185760.15	ENSG00000185760	KCNQ5	0.135651627859286	3.14089839319154	2.11628984643128	0.0350192847018057	0.243895206155769	Junction	DLPFC
chr2:209579958-209580035(+)	ENSG00000078018.19	ENSG00000078018	MAP2	0.267490715274083	0.754725566634726	2.11625017786036	0.035022680500787	0.243895206155769	Junction	DLPFC
chr6:83154044-83154179(+)	ENSG00000083097.14	ENSG00000083097	DOPEY1	0.0734112390059038	2.49006751258914	2.11623956441492	0.0350235891048865	0.243895206155769	Junction	DLPFC
chr5:150545487-150548217(+)	ENSG00000070614.14	ENSG00000070614	NDST1	-0.104233384879741	1.45024983663146	-2.11623704943082	0.0350238044125653	0.243895206155769	Junction	DLPFC
chr12:49631545-49631859(+)	ENSG00000110844.13	ENSG00000110844	PRPF40B	0.10797081366432	0.458775008692617	2.11618666191913	0.0350281183243575	0.24391355012723	Junction	DLPFC
chr15:51958827-51959898(-)	ENSG00000166477.12	ENSG00000166477	LEO1	0.0815057302262144	2.09728107494108	2.11612773142497	0.03503316421899	0.243921388900886	Junction	DLPFC
chrX:13773031-13776237(-)	ENSG00000046653.14	ENSG00000046653	GPM6B	0.0949931041920108	5.18429650429839	2.11610054546952	0.0350354922131257	0.243921388900886	Junction	DLPFC
chr10:22317996-22318104(+)	ENSG00000148444.15	ENSG00000148444	COMMD3	-0.0803243114497165	2.09578372133551	-2.11609512352069	0.0350359565225873	0.243921388900886	Junction	DLPFC
chr3:124977947-124990786(-)	ENSG00000173706.12	ENSG00000173706	HEG1	-0.200414095132859	-0.271225470603985	-2.11609504799305	0.0350359629904463	0.243921388900886	Junction	DLPFC
chr11:65585592-65589750(+)	ENSG00000173442.12	ENSG00000173442	EHBP1L1	0.164833084580186	0.358556996544721	2.11607275173529	0.0350378723898252	0.243922987737479	Junction	DLPFC
chr19:18432884-18432972(+)	ENSG00000130511.15	ENSG00000130511	SSBP4	0.110551026621429	2.57428656605416	2.11600559039327	0.0350436244692247	0.243951336705369	Junction	DLPFC
chr1:193135454-193135536(+)	ENSG00000134371.10	ENSG00000134371	CDC73	-0.0711822778998903	2.86022586205776	-2.1159852972283	0.0350453626505743	0.243951742099635	Junction	DLPFC
chr16:88643572-88646115(-)	ENSG00000051523.10	ENSG00000051523	CYBA	-0.25484402842248	-0.254400566441746	-2.11593226202337	0.0350499056524543	0.243962608610245	Junction	DLPFC
chr16:19647883-19650381(+)	ENSG00000103544.14	ENSG00000103544	C16orf62	-0.0695149712458526	2.64354721612411	-2.11589289111652	0.0350532784954733	0.243962608610245	Junction	DLPFC
chr3:122359920-122362967(-)	ENSG00000160124.9	ENSG00000160124	CCDC58	0.132184416129138	1.37690537909632	2.11588565203342	0.0350538986865018	0.243962608610245	Junction	DLPFC
chr1:31911827-31915894(-)	ENSG00000184007.18	ENSG00000184007	PTP4A2	-0.098342288802406	4.57802144417311	-2.11587161133554	0.0350551016163303	0.243962608610245	Junction	DLPFC
chr4:127798710-127801137(+)	ENSG00000164070.11	ENSG00000164070	HSPA4L	0.103694568757592	3.07017743289668	2.11585640880818	0.0350564041252276	0.243962608610245	Junction	DLPFC
chr12:82896647-82930430(+)	ENSG00000179104.8	ENSG00000179104	TMTC2	-0.173345053024185	1.82359372196554	-2.1158494094051	0.0350570038279366	0.243962608610245	Junction	DLPFC
chr18:45739663-45748375(+)	ENSG00000141469.16	ENSG00000141469	SLC14A1	-0.261717706077665	0.819786258293491	-2.11580513928137	0.0350607970569977	0.243976444242534	Junction	DLPFC
chr2:175178403-175179056(-)	ENSG00000154518.9	ENSG00000154518	ATP5G3	0.0723824332437618	5.50421112236826	2.11576747449552	0.03506402459314	0.243976444242534	Junction	DLPFC
chr14:31380579-31383520(-)	ENSG00000129493.14	ENSG00000129493	HEATR5A	-0.144393218128671	0.791583605413573	-2.11576738416523	0.0350640323339464	0.243976444242534	Junction	DLPFC
chr3:21424065-21425491(-)	ENSG00000151789.10	ENSG00000151789	ZNF385D	0.117822554048312	2.3852264844563	2.1157197652828	0.0350681132127205	0.243981962715587	Junction	DLPFC
chr7:93341576-93348710(+)	ENSG00000004766.15	ENSG00000004766	VPS50	0.0876708969690425	2.22610199524167	2.11570090060592	0.035069730004578	0.243981962715587	Junction	DLPFC
chr12:57012453-57012821(-)	ENSG00000166863.11	ENSG00000166863	TAC3	0.163411709532707	1.04213740105934	2.11569803395966	0.0350699756952872	0.243981962715587	Junction	DLPFC
chr2:84423773-84425414(-)	ENSG00000163541.11	ENSG00000163541	SUCLG1	0.0563748485081888	4.37894603895596	2.11567971180354	0.0350715460611592	0.243981962715587	Junction	DLPFC
chr6:125248384-125262833(+)	ENSG00000111907.20	ENSG00000111907	TPD52L1	-0.279048346691642	-0.880012280642566	-2.11562099273903	0.0350765791946239	0.244005287241586	Junction	DLPFC
chr6:154831141-154831938(+)	ENSG00000213079.9	ENSG00000213079	SCAF8	-0.0544161128866601	3.19173248588014	-2.11552983337692	0.0350843941910116	0.244026918834888	Junction	DLPFC
chr1:172578390-172579201(+)	ENSG00000094975.13	ENSG00000094975	SUCO	-0.0887468967608244	1.55841681946449	-2.11552896917206	0.0350844682855289	0.244026918834888	Junction	DLPFC
chr11:111870371-111870774(-)	ENSG00000086848.14	ENSG00000086848	ALG9	0.171875532647979	-0.927884990230537	2.11552591431912	0.0350847302011844	0.244026918834888	Junction	DLPFC
chr1:152214188-152215597(+)				0.370187945846161	-1.11940518818725	2.11546734474906	0.0350897521377206	0.244050158864264	Junction	DLPFC
chr8:20216496-20217219(+)	ENSG00000147416.10	ENSG00000147416	ATP6V1B2	0.100059653645601	5.30045328794574	2.11535503148621	0.0350993839489793	0.244105456933289	Junction	DLPFC
chr11:122801333-122806409(+)	ENSG00000154127.9	ENSG00000154127	UBASH3B	0.172421395041192	-0.592827357148375	2.11531292332019	0.0351029956641167	0.244114824123752	Junction	DLPFC
chr19:19343941-19344848(+)	ENSG00000129933.20	ENSG00000129933	MAU2	-0.138438479916381	0.848575456305717	-2.11530013075111	0.0351040929755546	0.244114824123752	Junction	DLPFC
chr10:60263150-60263834(-)	ENSG00000151150.21	ENSG00000151150	ANK3	0.122400146588415	1.86016928577578	2.1152416007416	0.0351091138940643	0.244134891867139	Junction	DLPFC
chr11:64860337-64874420(-)	ENSG00000110047.17	ENSG00000110047	EHD1	-0.15307404874137	0.0750365489524116	-2.11522017355761	0.0351109521502918	0.244134891867139	Junction	DLPFC
chr14:94053128-94054995(-)	ENSG00000089737.15	ENSG00000089737	DDX24	0.0595667436531591	4.51263157390368	2.11519825360043	0.0351128327673245	0.244134891867139	Junction	DLPFC
chr3:58121504-58123092(+)	ENSG00000136068.14	ENSG00000136068	FLNB	-0.132881043303012	0.774579884391733	-2.11518810399759	0.0351137035791112	0.244134891867139	Junction	DLPFC
chr3:4681417-4683383(+)				-0.786547808934495	-0.689817204334348	-2.11503549752202	0.0351267990838518	0.244214248200433	Junction	DLPFC
chr12:54577346-54577859(+)	ENSG00000123360.11	ENSG00000123360	PDE1B	0.115845194284834	2.69884466304297	2.1150025897551	0.035129623521986	0.244222192173577	Junction	DLPFC
chr7:101319033-101321670(-)	ENSG00000128581.15	ENSG00000128581	IFT22	0.120010220562409	1.97820153671467	2.1149509295055	0.0351340578581762	0.244241326909723	Junction	DLPFC
chr2:68822873-68825986(+)	ENSG00000163219.11	ENSG00000163219	ARHGAP25	-0.199587447498914	-0.583398341945855	-2.11492238051023	0.0351365086105024	0.24424667119988	Junction	DLPFC
chr4:86354645-86359657(-)	ENSG00000109339.18	ENSG00000109339	MAPK10	0.0868591586301131	5.98807110135767	2.11488280936039	0.0351399057880508	0.244248621779	Junction	DLPFC
chr14:95104127-95105070(-)	ENSG00000100697.14	ENSG00000100697	DICER1	-0.129285648262215	1.97614074083146	-2.11487992762034	0.0351401531960201	0.244248621779	Junction	DLPFC
chr19:43581365-43581562(+)	ENSG00000234465.10	ENSG00000234465	PINLYP	0.167639542998659	-0.419726313817477	2.11485908563853	0.0351419426011727	0.244249368347614	Junction	DLPFC
chr22:25695215-25703509(+)	ENSG00000100077.14	ENSG00000100077	GRK3	0.101800446958073	2.83529382936082	2.11481829850981	0.0351454446389952	0.244260967730792	Junction	DLPFC
chr3:58365925-58369430(+)	ENSG00000168297.15	ENSG00000168297	PXK	-0.150746690562632	3.31300074221815	-2.11480046850711	0.0351469756410188	0.244260967730792	Junction	DLPFC
chr17:67928602-67929335(+)	ENSG00000171634.16	ENSG00000171634	BPTF	-0.0867101530371559	2.19337370307319	-2.11473476722561	0.035152617681314	0.244288486981926	Junction	DLPFC
chr1:25829831-25831920(+)	ENSG00000117640.17	ENSG00000117640	MTFR1L	0.0532331047612827	3.03076976732855	2.11469650106971	0.0351559041118612	0.244299634382917	Junction	DLPFC
chr10:45729027-45737982(+)	ENSG00000172661.17	ENSG00000172661	FAM21C	0.0876895451071629	2.16851418046166	2.11464741928942	0.0351601198113991	0.244299873012204	Junction	DLPFC
chr11:20937860-20947335(+)	ENSG00000165973.18	ENSG00000165973	NELL1	0.102265745512571	2.77639032189536	2.11463733095557	0.0351609863655265	0.244299873012204	Junction	DLPFC
chr11:76116016-76140710(+)	ENSG00000198382.8	ENSG00000198382	UVRAG	-0.113444181573547	1.3858968499978	-2.114636540898	0.035161054229602	0.244299873012204	Junction	DLPFC
chr17:8509950-8512450(-)	ENSG00000133026.12	ENSG00000133026	MYH10	0.0912349044074508	4.11239618299189	2.11457833627148	0.035166054178089	0.244299873012204	Junction	DLPFC
chr1:144423976-144424689(-)	ENSG00000266338.6	ENSG00000266338	NBPF15	0.254264383032881	-0.777106946913247	2.11456561401159	0.0351671471387681	0.244299873012204	Junction	DLPFC
chr16:77725585-77735827(+)	ENSG00000140876.11	ENSG00000140876	NUDT7	0.19177106131991	-0.859388778245025	2.11453206048581	0.0351700298389759	0.244299873012204	Junction	DLPFC
chr1:21258840-21260270(-)	ENSG00000117298.14	ENSG00000117298	ECE1	-0.119767663739695	0.729470348298483	-2.11452702860712	0.0351704621626567	0.244299873012204	Junction	DLPFC
chr9:35740124-35740208(-)	ENSG00000070610.14	ENSG00000070610	GBA2	0.0672184553782929	3.03714156919043	2.11452411223555	0.0351707127304983	0.244299873012204	Junction	DLPFC
chr14:72472954-72474624(+)	ENSG00000182732.16	ENSG00000182732	RGS6	0.10318314471503	1.82395907639313	2.11451984288378	0.035171079546002	0.244299873012204	Junction	DLPFC
chr3:196362688-196368027(-)	ENSG00000163960.11	ENSG00000163960	UBXN7	-0.0683757545516814	2.2292180106261	-2.11443083427617	0.0351787277623615	0.244333479800348	Junction	DLPFC
chr1:65345724-65364634(+)	ENSG00000116675.15	ENSG00000116675	DNAJC6	0.0756363324742918	3.23012040990066	2.11442437363574	0.0351792829593956	0.244333479800348	Junction	DLPFC
chr12:99504642-99655066(-)	ENSG00000185046.18	ENSG00000185046	ANKS1B	0.105085826509747	2.34434507547141	2.11433134907217	0.0351872778852829	0.244377319376033	Junction	DLPFC
chr15:41836552-41836780(+)	ENSG00000243789.10	ENSG00000243789	JMJD7	0.111725211145774	0.899538997213146	2.11430620877641	0.0351894388163291	0.244380639324458	Junction	DLPFC
chr15:52379734-52379821(-)	ENSG00000197535.14	ENSG00000197535	MYO5A	0.0807896226049613	4.78663777100648	2.1142365412393	0.0351954276753467	0.244402818752842	Junction	DLPFC
chr3:185443637-185447788(+)	ENSG00000073803.13	ENSG00000073803	MAP3K13	0.0951623889790142	1.42153594588271	2.11421693017162	0.0351971136671568	0.244402818752842	Junction	DLPFC
chr12:94582539-94650352(-)	ENSG00000057704.11	ENSG00000057704	TMCC3	-0.281195716130983	-1.1740809673939	-2.11421032327064	0.0351976816875659	0.244402818752842	Junction	DLPFC
chr8:145052898-145053061(+)	ENSG00000182307.12	ENSG00000182307	C8orf33	0.0792729083627198	2.5241049248029	2.11407185866321	0.0352095878245868	0.244471362590247	Junction	DLPFC
chr13:35208837-35211052(+)	ENSG00000172915.18	ENSG00000172915	NBEA	0.141316184656211	0.536385627473842	2.11405296704154	0.0352112125234369	0.244471362590247	Junction	DLPFC
chr22:21592957-21610856(+)	ENSG00000185651.14	ENSG00000185651	UBE2L3	-0.0541393333724058	4.05773518371931	-2.11403679245796	0.0352126036052833	0.244471362590247	Junction	DLPFC
chr3:119726349-119730219(+)	ENSG00000183833.16	ENSG00000183833	MAATS1	0.172574020422	-0.339689043491392	2.11395331909615	0.0352197834124451	0.244509519933776	Junction	DLPFC
chr4:654889-655939(+)	ENSG00000133256.12	ENSG00000133256	PDE6B	-0.250026457825674	-0.293690034764137	-2.11385597577836	0.0352281578031051	0.244545515143271	Junction	DLPFC
chr10:32911671-32911885(-)	ENSG00000150093.18	ENSG00000150093	ITGB1	-0.096771381591533	3.05633516671355	-2.1138379482722	0.0352297088865712	0.244545515143271	Junction	DLPFC
chr12:4657840-4659035(+)	ENSG00000272921.1	ENSG00000272921	RP11-500M8.7	0.0709524515288159	3.26002730018663	2.11377606016016	0.0352350341742861	0.244545515143271	Junction	DLPFC
chr10:100347532-100348063(+)	ENSG00000099194.5	ENSG00000099194	SCD	-0.156521505366173	4.40993830329845	-2.11377093192689	0.0352354754744374	0.244545515143271	Junction	DLPFC
chr7:151484805-151490942(-)	ENSG00000106615.9	ENSG00000106615	RHEB	0.054152261153654	4.26043017124766	2.11375597533943	0.035236762561572	0.244545515143271	Junction	DLPFC
chr3:152447774-152455541(+)	ENSG00000152601.17	ENSG00000152601	MBNL1	-0.08272535122569	2.052663258142	-2.11373126454677	0.0352388891338183	0.244545515143271	Junction	DLPFC
chr17:80386892-80388611(+)	ENSG00000173821.19	ENSG00000173821	RNF213	-0.148181324256573	0.969517984528466	-2.11372198657076	0.0352396876103564	0.244545515143271	Junction	DLPFC
chr5:56914967-56916814(+)	ENSG00000155542.11	ENSG00000155542	SETD9	-0.225139351583211	-0.4595181119413	-2.11371367144538	0.0352404032357007	0.244545515143271	Junction	DLPFC
chr9:131436896-131438988(+)	ENSG00000130723.17	ENSG00000130723	PRRC2B	-0.176083047711373	-0.672313647538348	-2.11370614634328	0.0352410508799418	0.244545515143271	Junction	DLPFC
chrX:53993904-53995692(-)	ENSG00000172943.19	ENSG00000172943	PHF8	-0.154184445071024	-0.0478795737650236	-2.11369734229065	0.0352418086093849	0.244545515143271	Junction	DLPFC
chr3:185931853-185937824(-)	ENSG00000136527.17	ENSG00000136527	TRA2B	-0.199847780540085	-0.282964616562114	-2.11363808123181	0.0352469093340127	0.244568114588487	Junction	DLPFC
chr17:48077042-48100754(-)	ENSG00000108468.14	ENSG00000108468	CBX1	0.146280198472525	-0.0228626844585371	2.11359835035459	0.0352503294089249	0.244568114588487	Junction	DLPFC
chr20:63882821-63886015(+)	ENSG00000101150.17	ENSG00000101150	TPD52L2	0.124590230398297	2.19904455077629	2.11359806140958	0.0352503542826513	0.244568114588487	Junction	DLPFC
chr5:88270586-88436272(+)	ENSG00000247828.7	ENSG00000247828	TMEM161B-AS1	0.283976313093724	-0.938833011160459	2.11356411567244	0.0352532765938245	0.244568114588487	Junction	DLPFC
chr1:15919052-15919403(+)	ENSG00000065526.10	ENSG00000065526	SPEN	-0.0770895749453348	2.74774178115578	-2.11352723776496	0.0352564515641793	0.244568114588487	Junction	DLPFC
chr19:11447619-11447722(+)	ENSG00000130175.9	ENSG00000130175	PRKCSH	-0.168042607161075	-0.113733472301037	-2.11350506329504	0.0352583607732557	0.244568114588487	Junction	DLPFC
chr20:63946644-63956259(-)	ENSG00000198276.14	ENSG00000198276	UCKL1	-0.193399041482567	-0.726444916168481	-2.11349659568467	0.0352590898530055	0.244568114588487	Junction	DLPFC
chr11:45246513-45252420(-)	ENSG00000019505.7	ENSG00000019505	SYT13	0.131174958526945	3.4034276682913	2.11347633313994	0.0352608345548263	0.244568114588487	Junction	DLPFC
chr11:84251292-84534569(-)	ENSG00000150672.16	ENSG00000150672	DLG2	0.103958322363699	3.68737712523117	2.11345953301988	0.0352622811814626	0.244568114588487	Junction	DLPFC
chr1:43899264-43899540(+)	ENSG00000126091.19	ENSG00000126091	ST3GAL3	0.0926545702458857	1.76652162083136	2.11343721804906	0.0352642027601469	0.244568114588487	Junction	DLPFC
chr13:28430168-28431135(-)	ENSG00000102755.10	ENSG00000102755	FLT1	-0.15842350434975	2.03625984325363	-2.1134041651035	0.0352670491683426	0.244568114588487	Junction	DLPFC
chr7:128321425-128323526(-)	ENSG00000106344.8	ENSG00000106344	RBM28	-0.0739231750458412	1.76318702556095	-2.11340108702208	0.0352673142523561	0.244568114588487	Junction	DLPFC
chr17:51007327-51007836(-)	ENSG00000008294.20	ENSG00000008294	SPAG9	0.192781527363063	1.01169866754247	2.11339161881363	0.0352681296640692	0.244568114588487	Junction	DLPFC
chr5:36166663-36168312(+)	ENSG00000145604.15	ENSG00000145604	SKP2	-0.103464234899386	0.418624822038381	-2.11336126985454	0.0352707434561108	0.244568114588487	Junction	DLPFC
chr3:179752374-179754731(+)	ENSG00000058056.8	ENSG00000058056	USP13	-0.127861378864596	0.504808465961871	-2.11335451595023	0.0352713251560195	0.244568114588487	Junction	DLPFC
chr7:108571944-108572898(+)	ENSG00000128590.4	ENSG00000128590	DNAJB9	0.0660619869198266	3.12933959223861	2.1133465355223	0.0352720125044878	0.244568114588487	Junction	DLPFC
chr5:110606288-110617850(-)	ENSG00000186952.14	ENSG00000186952	TMEM232	0.20085324532536	-0.877400808549574	2.11332093806584	0.0352742172723091	0.244571723977325	Junction	DLPFC
chr22:19714632-19714780(+)	ENSG00000184702.17	ENSG00000184702	SEPT5	0.11031372349138	2.76029022210561	2.11329600058661	0.0352763653083603	0.244574939693876	Junction	DLPFC
chr3:151357377-151360473(+)	ENSG00000144893.12	ENSG00000144893	MED12L	0.106558340544712	1.85524503750592	2.11325145380624	0.0352802027069578	0.244581896523037	Junction	DLPFC
chr11:117505733-117516466(-)	ENSG00000177103.13	ENSG00000177103	DSCAML1	-0.143741895311854	0.630647172256406	-2.11324524825043	0.0352807373012799	0.244581896523037	Junction	DLPFC
chr19:10631750-10631867(+)	ENSG00000129353.14	ENSG00000129353	SLC44A2	-0.0972334513432813	2.30923159920429	-2.11320845192287	0.0352839073626766	0.244592196093361	Junction	DLPFC
chr19:35141207-35141535(+)	ENSG00000266964.5	ENSG00000266964	FXYD1	-0.0903462780210892	4.23954937285332	-2.11318435042602	0.0352859838767891	0.244594914443843	Junction	DLPFC
chr19:12838656-12840445(+)	ENSG00000105613.9	ENSG00000105613	MAST1	0.14806996646595	1.35556962201322	2.11313718930787	0.0352900474430715	0.244601476198361	Junction	DLPFC
chr6:83661605-83662346(-)	ENSG00000065609.14	ENSG00000065609	SNAP91	0.104885318064494	5.12162785558067	2.11310322073909	0.0352929745417945	0.244601476198361	Junction	DLPFC
chr7:82902742-82908876(-)	ENSG00000186472.19	ENSG00000186472	PCLO	0.12400587780662	4.21319304884395	2.11310149967562	0.0352931228527471	0.244601476198361	Junction	DLPFC
chr11:85959061-85960674(-)	ENSG00000073921.17	ENSG00000073921	PICALM	-0.0893927544772079	1.06796566715224	-2.11309517154368	0.0352936681778909	0.244601476198361	Junction	DLPFC
chr1:205620839-205623675(-)	ENSG00000158711.13	ENSG00000158711	ELK4	-0.123455666255817	1.24072275618837	-2.11302344071361	0.0352998500686136	0.244632644261891	Junction	DLPFC
chr4:161920653-162033624(-)	ENSG00000168843.13	ENSG00000168843	FSTL5	0.126914610242971	2.70377842514884	2.11297042551009	0.0353044196096716	0.244645295073738	Junction	DLPFC
chr11:74139829-74161398(-)	ENSG00000168014.16	ENSG00000168014	C2CD3	-0.0949352556785322	1.09621643338232	-2.11296317035781	0.0353050449926678	0.244645295073738	Junction	DLPFC
chr2:38880230-38880599(+)	ENSG00000188010.12	ENSG00000188010	MORN2	0.0721853057045492	2.7488395127596	2.11292752430114	0.0353081177659866	0.244647232539256	Junction	DLPFC
chr17:46590788-46624243(+)	ENSG00000073969.18	ENSG00000073969	NSF	0.340183302533642	3.30807929668143	2.11292083920664	0.0353086940622649	0.244647232539256	Junction	DLPFC
chr3:65391359-65401529(-)	ENSG00000151276.23	ENSG00000151276	MAGI1	0.171652703441039	0.373087308987835	2.11286311602832	0.0353136704907264	0.244648642961809	Junction	DLPFC
chr10:472550-486458(-)	ENSG00000151240.16	ENSG00000151240	DIP2C	-0.112861562407357	1.16150827382959	-2.11285717603323	0.0353141826234673	0.244648642961809	Junction	DLPFC
chr12:7191359-7191568(+)	ENSG00000139197.10	ENSG00000139197	PEX5	0.0716742875886752	2.2993848753481	2.11283873477062	0.0353157726273525	0.244648642961809	Junction	DLPFC
chr2:135052326-135052429(+)	ENSG00000115839.17	ENSG00000115839	RAB3GAP1	0.0761531051661618	3.52892113590664	2.11280359388697	0.0353188026408016	0.244648642961809	Junction	DLPFC
chr13:32124876-32131671(+)	ENSG00000073910.19	ENSG00000073910	FRY	0.0812002749645279	3.15530377194591	2.11278328335695	0.0353205540125073	0.244648642961809	Junction	DLPFC
chr3:35709071-35715438(+)	ENSG00000172995.16	ENSG00000172995	ARPP21	0.133322912725229	1.24989554041344	2.11277007520488	0.0353216929879537	0.244648642961809	Junction	DLPFC
chr12:120695153-120696315(+)	ENSG00000110917.7	ENSG00000110917	MLEC	0.0845249201687605	2.86907694171763	2.11272958473809	0.0353251847889309	0.244648642961809	Junction	DLPFC
chr3:49099254-49099343(-)	ENSG00000172053.16	ENSG00000172053	QARS	-0.120406082995337	1.14301496409483	-2.11267936280062	0.0353295162196785	0.244648642961809	Junction	DLPFC
chr4:7703372-7704176(+)	ENSG00000184985.16	ENSG00000184985	SORCS2	-0.136961758225943	0.658285968494148	-2.11266667939219	0.0353306101822638	0.244648642961809	Junction	DLPFC
chr4:57020996-57022151(+)	ENSG00000047315.14	ENSG00000047315	POLR2B	0.0596706619659379	3.08683018652796	2.11266413209484	0.0353308298938979	0.244648642961809	Junction	DLPFC
chr12:6514921-6516827(+)	ENSG00000010292.12	ENSG00000010292	NCAPD2	-0.156321179628151	0.0595623989645417	-2.11266044233155	0.0353311481485419	0.244648642961809	Junction	DLPFC
chr16:46663163-46668929(-)	ENSG00000069329.15	ENSG00000069329	VPS35	0.0687825278203927	3.90069201586432	2.11264893654443	0.0353321405776245	0.244648642961809	Junction	DLPFC
chr5:77061803-77063051(+)	ENSG00000164252.12	ENSG00000164252	AGGF1	0.0689328726233242	2.91819317637988	2.11256422073016	0.0353394484566991	0.244648642961809	Junction	DLPFC
chr1:19198929-19199650(-)	ENSG00000127481.14	ENSG00000127481	UBR4	-0.054449644573899	3.12161819630134	-2.11253520623625	0.0353419516450539	0.244648642961809	Junction	DLPFC
chr17:8446903-8448549(+)	ENSG00000166579.15	ENSG00000166579	NDEL1	0.0654539981630151	3.41200086771996	2.11253500636904	0.0353419688888689	0.244648642961809	Junction	DLPFC
chrX:139610339-139614880(-)	ENSG00000101977.19	ENSG00000101977	MCF2	0.156003419237126	0.731553160388824	2.11253074709612	0.0353423363651367	0.244648642961809	Junction	DLPFC
chr6:154428188-154430471(-)	ENSG00000153721.18	ENSG00000153721	CNKSR3	-0.180469009432017	0.325914084902801	-2.1125164420259	0.0353435705842134	0.244648642961809	Junction	DLPFC
chr2:85327274-85327483(-)				0.551166593789259	-2.17810540043645	2.11251241646881	0.0353439179096407	0.244648642961809	Junction	DLPFC
chr4:48542122-48543806(-)	ENSG00000075539.13	ENSG00000075539	FRYL	-0.120199509795879	2.28550980752502	-2.11250438758766	0.0353446106509625	0.244648642961809	Junction	DLPFC
chr12:109250105-109252045(+)	ENSG00000076555.15	ENSG00000076555	ACACB	-0.150918443078157	0.285801758330182	-2.11249521751354	0.0353454018699913	0.244648642961809	Junction	DLPFC
chr10:102425199-102432525(-)	ENSG00000107874.10	ENSG00000107874	CUEDC2	0.0736202614949942	2.61749186520521	2.11249475208292	0.0353454420290213	0.244648642961809	Junction	DLPFC
chr6:75130982-75131939(-)	ENSG00000111799.20	ENSG00000111799	COL12A1	0.15524919676417	-0.380812034986596	2.11248872554542	0.035345962023901	0.244648642961809	Junction	DLPFC
chr2:219214499-219214960(-)	ENSG00000115657.12	ENSG00000115657	ABCB6	0.0963060849456923	0.893466973829889	2.11243110122862	0.0353509344221962	0.24467139751131	Junction	DLPFC
chr17:38802207-38802699(-)	ENSG00000273559.4	ENSG00000273559	CWC25	-0.111218913521153	1.13143479330364	-2.11238560893836	0.0353548603721895	0.244671622640869	Junction	DLPFC
chr19:56833764-56836017(-)	ENSG00000198300.12	ENSG00000198300	PEG3	0.159301412850548	0.703240242888355	2.1123781370236	0.0353555052284646	0.244671622640869	Junction	DLPFC
chr1:154346477-154346619(+)	ENSG00000143515.16	ENSG00000143515	ATP8B2	0.104461733539884	1.34538858950391	2.11237083245763	0.0353561356516104	0.244671622640869	Junction	DLPFC
chr19:35039707-35039796(+)	ENSG00000105711.10	ENSG00000105711	SCN1B	0.116069532095544	3.50216039025463	2.11232665671206	0.0353599484602315	0.244671622640869	Junction	DLPFC
chr11:72695098-72695386(-)	ENSG00000186635.14	ENSG00000186635	ARAP1	-0.0904787019386194	1.77880445774109	-2.11232491872482	0.0353600984731144	0.244671622640869	Junction	DLPFC
chr2:232796222-232806490(+)	ENSG00000204120.14	ENSG00000204120	GIGYF2	-0.0612308342696036	2.3119713536582	-2.11231358934112	0.035361076372553	0.244671622640869	Junction	DLPFC
chr5:134624038-134632727(-)	ENSG00000152700.13	ENSG00000152700	SAR1B	-0.118242175079571	2.5561022323509	-2.11223295658409	0.0353680368846692	0.24468227907838	Junction	DLPFC
chr5:41803164-41805566(-)	ENSG00000083720.12	ENSG00000083720	OXCT1	0.0758180194369222	4.46347621342757	2.11221684708409	0.0353694276558666	0.24468227907838	Junction	DLPFC
chr17:31182666-31200421(+)	ENSG00000196712.16	ENSG00000196712	NF1	-0.0663838876231501	3.06919757732219	-2.11219864890166	0.0353709988043289	0.24468227907838	Junction	DLPFC
chr2:182930789-182934751(-)	ENSG00000061676.14	ENSG00000061676	NCKAP1	0.0730930700072195	5.11514598622852	2.11219433461296	0.0353713712892011	0.24468227907838	Junction	DLPFC
chr4:41065674-41100638(-)	ENSG00000163697.16	ENSG00000163697	APBB2	-0.111875539925236	1.55818048106369	-2.1121703703841	0.0353734403618464	0.24468227907838	Junction	DLPFC
chr11:57301944-57302073(-)	ENSG00000149115.13	ENSG00000149115	TNKS1BP1	0.129981953918582	0.528146967660343	2.11214063697859	0.0353760076896525	0.24468227907838	Junction	DLPFC
chr11:14514492-14517641(-)	ENSG00000256206.2	ENSG00000256206	RP11-140L24.4	0.0704673256101346	3.55402089091073	2.11213435340516	0.0353765502645841	0.24468227907838	Junction	DLPFC
chr18:24518089-24543788(-)				0.582440652514118	-2.04317047769701	2.11210907011997	0.0353787335015258	0.24468227907838	Junction	DLPFC
chr2:218280127-218281939(-)	ENSG00000135926.13	ENSG00000135926	TMBIM1	-0.184487215437274	0.89093701679326	-2.11209133161669	0.0353802653079297	0.24468227907838	Junction	DLPFC
chr10:5001682-5003751(-)	ENSG00000151632.17	ENSG00000151632	AKR1C2	0.152551236073134	0.905364860632169	2.11208940611	0.0353804315882572	0.24468227907838	Junction	DLPFC
chr5:138924711-138925255(+)	ENSG00000044115.20	ENSG00000044115	CTNNA1	-0.0862287242257916	3.97825259467622	-2.11208107272282	0.0353811512394661	0.24468227907838	Junction	DLPFC
chr1:108657580-108659863(-)	ENSG00000162639.15	ENSG00000162639	HENMT1	0.0887164215375032	1.4662011523508	2.11204933741781	0.0353838919386768	0.244689579693462	Junction	DLPFC
chr3:184187984-184188140(+)	ENSG00000161204.11	ENSG00000161204	ABCF3	0.0687080850223138	2.31364211361376	2.1119972862698	0.0353883875324953	0.244702421604659	Junction	DLPFC
chr7:98217504-98217691(-)	ENSG00000205356.9	ENSG00000205356	TECPR1	0.12049554267096	0.72116081986711	2.11195146093207	0.0353923458158542	0.244702421604659	Junction	DLPFC
chr2:168691085-168694958(+)	ENSG00000172292.14	ENSG00000172292	CERS6	0.0742572681149644	3.68766685197074	2.11193192803902	0.0353940331358833	0.244702421604659	Junction	DLPFC
chr17:38469636-38469846(+)	ENSG00000275832.4	ENSG00000275832	ARHGAP23	-0.127768341778328	2.07134343280323	-2.11192974433377	0.0353942217763105	0.244702421604659	Junction	DLPFC
chr12:56354615-56354777(-)	ENSG00000170581.13	ENSG00000170581	STAT2	-0.0843352035007576	2.65668140464063	-2.1119177030544	0.0353952619834872	0.244702421604659	Junction	DLPFC
chr9:128613486-128615631(+)	ENSG00000197694.14	ENSG00000197694	SPTAN1	0.0557186256177019	5.9020926648393	2.1119107844888	0.0353958596678409	0.244702421604659	Junction	DLPFC
chr2:165139609-165140701(-)	ENSG00000153253.15	ENSG00000153253	SCN3A	0.162209594892795	-0.101048284584493	2.11178798817254	0.0354064692938156	0.244764116539662	Junction	DLPFC
chr2:54973199-54973562(-)	ENSG00000115310.17	ENSG00000115310	RTN4	0.0734456646949244	7.20988715167031	2.11175147509454	0.0354096245565448	0.244774276210506	Junction	DLPFC
chr7:35838658-35863551(+)	ENSG00000122545.18	ENSG00000122545	SEPT7	-0.133309063935473	1.75081141681372	-2.11166670602873	0.0354169507698152	0.24481182666841	Junction	DLPFC
chr4:103031809-103043295(-)	ENSG00000164038.14	ENSG00000164038	SLC9B2	0.0920992158311247	1.99434720612394	2.11163900552656	0.0354193450825499	0.24481182666841	Junction	DLPFC
chr18:26861296-26862181(-)	ENSG00000171885.13	ENSG00000171885	AQP4	-0.122078734737813	5.26357595359399	-2.11162076587715	0.0354209217154368	0.24481182666841	Junction	DLPFC
chr14:74921562-74972456(-)	ENSG00000198208.11	ENSG00000198208	RPS6KL1	-0.396456490995804	-1.66889235571868	-2.1116056998648	0.0354222240649077	0.24481182666841	Junction	DLPFC
chr14:73671598-73687258(+)	ENSG00000119661.14	ENSG00000119661	DNAL1	0.076874902373019	2.27352788889673	2.11159110135803	0.0354234860409921	0.24481182666841	Junction	DLPFC
chr5:141527698-141528452(-)	ENSG00000131504.15	ENSG00000131504	DIAPH1	0.109062386351916	1.80737561273087	2.1115517539237	0.0354268876438277	0.244823683544034	Junction	DLPFC
chr20:35493573-35494523(+)	ENSG00000126001.15	ENSG00000126001	CEP250	0.118010281771449	0.850310232259051	2.11151638162258	0.0354299458335762	0.244831357695551	Junction	DLPFC
chr11:66473436-66473736(+)	ENSG00000174516.14	ENSG00000174516	PELI3	0.093121814937492	2.08424201134326	2.11149990851453	0.0354313701294091	0.244831357695551	Junction	DLPFC
chr1:156647176-156647507(+)	ENSG00000132692.18	ENSG00000132692	BCAN	-0.100970411719639	2.77611196715804	-2.1114431576069	0.0354362772950428	0.244853614918269	Junction	DLPFC
chr6:18171480-18185771(+)	ENSG00000165097.13	ENSG00000165097	KDM1B	-0.0977551273878289	0.970144179529633	-2.1113774967478	0.0354419556174637	0.244869905733288	Junction	DLPFC
chr14:59188769-59263440(+)	ENSG00000100592.15	ENSG00000100592	DAAM1	0.0800652794231018	2.59168751926179	2.11137689672232	0.0354420075109993	0.244869905733288	Junction	DLPFC
chr16:84990636-84995921(-)	ENSG00000153786.12	ENSG00000153786	ZDHHC7	-0.105069027408952	0.809278292255567	-2.11129675514403	0.0354489391849291	0.244906144669123	Junction	DLPFC
chr20:36927253-36930759(-)	ENSG00000101347.8	ENSG00000101347	SAMHD1	-0.0997035492545457	2.39879933644875	-2.11126421454807	0.0354517540455631	0.244913939675185	Junction	DLPFC
chr13:39038724-39039135(+)	ENSG00000188811.13	ENSG00000188811	NHLRC3	-0.12209927755544	1.00632132541709	-2.11122273279378	0.0354553426213081	0.244927078797899	Junction	DLPFC
chr4:103085463-103086479(-)	ENSG00000164039.14	ENSG00000164039	BDH2	-0.135314624210424	2.21598880783062	-2.1111768945988	0.0354593084336045	0.244942822513436	Junction	DLPFC
chrX:106957005-106958335(-)	ENSG00000133131.14	ENSG00000133131	MORC4	-0.20677231071204	-0.751597018279503	-2.11114620620025	0.0354619637337329	0.244943228256295	Junction	DLPFC
chr22:37769376-37771649(+)	ENSG00000100106.19	ENSG00000100106	TRIOBP	-0.171897212259724	-0.421778124287198	-2.11110514761062	0.0354655165765253	0.244943228256295	Junction	DLPFC
chr22:20537205-20551435(+)	ENSG00000099917.17	ENSG00000099917	MED15	-0.0848251448482877	1.45554755805666	-2.11109784894754	0.0354661481694169	0.244943228256295	Junction	DLPFC
chr12:63626527-63644402(-)	ENSG00000177990.11	ENSG00000177990	DPY19L2	0.197734925400101	1.22559173808183	2.11108574260165	0.0354671958184223	0.244943228256295	Junction	DLPFC
chr1:23793753-23793859(+)	ENSG00000011009.10	ENSG00000011009	LYPLA2	0.110294210342261	1.15166794002456	2.11105200382749	0.0354701156166423	0.244943228256295	Junction	DLPFC
chr5:45645609-45695668(-)	ENSG00000164588.6	ENSG00000164588	HCN1	0.131488107644983	3.55102361331675	2.11104724228121	0.0354705277037505	0.244943228256295	Junction	DLPFC
chr2:45599836-45601902(-)	ENSG00000068784.12	ENSG00000068784	SRBD1	0.124288238022451	0.21122575478594	2.11102035518906	0.0354728547189599	0.244943228256295	Junction	DLPFC
chr3:48469844-48479176(-)	ENSG00000164054.15	ENSG00000164054	SHISA5	-0.171554097484914	-0.48029411480345	-2.11102027840288	0.0354728613648125	0.244943228256295	Junction	DLPFC
chr2:224830613-224834149(-)	ENSG00000135905.18	ENSG00000135905	DOCK10	-0.155278739153836	2.5166603378852	-2.11097567625162	0.0354767218662308	0.244958237320282	Junction	DLPFC
chr1:21736626-21747066(-)	ENSG00000090686.15	ENSG00000090686	USP48	-0.0735479760986861	2.40460729452618	-2.11094414370658	0.0354794513561664	0.244965435965878	Junction	DLPFC
chr10:119903010-119904083(+)	ENSG00000107651.12	ENSG00000107651	SEC23IP	-0.0914930708072125	1.19475553089119	-2.11085815301719	0.0354868957142241	0.245005185862471	Junction	DLPFC
chr6:88145338-88147663(-)	ENSG00000118432.12	ENSG00000118432	CNR1	0.175581458117105	0.686759751377121	2.11079994758311	0.0354919354156927	0.245028330771817	Junction	DLPFC
chr2:49922252-49943703(-)	ENSG00000179915.22	ENSG00000179915	NRXN1	0.103749485224925	3.90430976313389	2.11076962015046	0.0354945615510882	0.245030036999476	Junction	DLPFC
chrX:129823838-129828980(-)	ENSG00000188706.12	ENSG00000188706	ZDHHC9	-0.154369562903109	1.90976479956784	-2.11075812138895	0.035495557303848	0.245030036999476	Junction	DLPFC
chr16:30187830-30187941(+)	ENSG00000102879.15	ENSG00000102879	CORO1A	0.0851159333469268	2.43598781411775	2.11069420308054	0.0355010928433987	0.245056600093231	Junction	DLPFC
chr9:76711359-76713562(-)	ENSG00000106772.17	ENSG00000106772	PRUNE2	-0.102224300345674	3.34094729139401	-2.11066439679143	0.0355036744207163	0.245062771049049	Junction	DLPFC
chr6:75880121-75881688(+)	ENSG00000196586.13	ENSG00000196586	MYO6	-0.102961782719222	2.44899359588101	-2.11060938779176	0.0355084392733342	0.245078288141098	Junction	DLPFC
chr5:7789801-7802217(+)	ENSG00000078295.16	ENSG00000078295	ADCY2	0.0650059992726942	3.16971033578367	2.11059947605954	0.0355092978809806	0.245078288141098	Junction	DLPFC
chr2:50528652-50531226(-)	ENSG00000179915.22	ENSG00000179915	NRXN1	0.0859707359925174	3.65553872234883	2.11057234716086	0.0355116480233204	0.245082657764182	Junction	DLPFC
chr7:10990848-11013746(+)	ENSG00000106443.15	ENSG00000106443	PHF14	0.0924030215716574	2.84949156707527	2.11055320387012	0.0355133064626958	0.245082657764182	Junction	DLPFC
chr1:233379711-233382304(+)	ENSG00000143674.10	ENSG00000143674	RP5-862P8.2	0.206734650412169	-0.63516864398587	2.11050552383427	0.0355174374124054	0.245089891105469	Junction	DLPFC
chr10:22328180-22328599(+)	ENSG00000269897.5	ENSG00000269897	COMMD3-BMI1	-0.070730271548746	3.32021061498666	-2.11050214500126	0.0355177301666746	0.245089891105469	Junction	DLPFC
chr16:70261158-70262345(-)	ENSG00000090861.15	ENSG00000090861	AARS	0.0553444742910401	5.23910113798103	2.11043146867372	0.035523854292345	0.2451205025996	Junction	DLPFC
chr3:56019032-56080816(-)	ENSG00000187672.12	ENSG00000187672	ERC2	0.0995737871074211	3.46743857045831	2.11035661498837	0.0355303413738603	0.245143078011254	Junction	DLPFC
chr19:27919859-27956201(+)	ENSG00000272635.1	ENSG00000272635	LLNLF-65H9.1	0.233003655652002	-0.781108380275068	2.11035475807724	0.0355305023131576	0.245143078011254	Junction	DLPFC
chr2:230798898-230810262(+)	ENSG00000135932.10	ENSG00000135932	CAB39	0.0697561723719574	4.47705477877003	2.1103128301043	0.0355341363951283	0.245156503348639	Junction	DLPFC
chr1:77730732-77734346(-)	ENSG00000077254.14	ENSG00000077254	USP33	0.0553616323362889	4.07363482336299	2.11019888770227	0.0355440138933704	0.24519792307907	Junction	DLPFC
chr3:35689386-35690080(+)	ENSG00000172995.16	ENSG00000172995	ARPP21	0.0936529228442006	3.19524659387879	2.1101830837299	0.0355453841021034	0.24519792307907	Junction	DLPFC
chr17:32333521-32334468(-)	ENSG00000108666.9	ENSG00000108666	C17orf75	0.0762424709076541	2.56992590216193	2.11017451974177	0.0355461266211251	0.24519792307907	Junction	DLPFC
chr5:77412236-77413110(+)	ENSG00000113231.13	ENSG00000113231	PDE8B	0.0841328300242673	2.35060198180192	2.1101656682877	0.0355468940781231	0.24519792307907	Junction	DLPFC
chr2:20327379-20350596(-)	ENSG00000055917.15	ENSG00000055917	PUM2	0.0754315338363502	2.48744889216414	2.11014123017886	0.0355490130350643	0.245200891980897	Junction	DLPFC
chr15:101332032-101366195(-)	ENSG00000140479.16	ENSG00000140479	PCSK6	-0.210182264170247	1.61850497335493	-2.11008823042053	0.0355536088609461	0.245220944102471	Junction	DLPFC
chr15:90604448-90607377(+)	ENSG00000140577.15	ENSG00000140577	CRTC3	-0.120831058688247	0.450282207125607	-2.11005303195397	0.0355566613452764	0.245230350063784	Junction	DLPFC
chr7:86913205-86914722(-)	ENSG00000164659.14	ENSG00000164659	KIAA1324L	-0.104739379991008	2.44771478870701	-2.10999781337663	0.0355614504677258	0.245242506285069	Junction	DLPFC
chr3:183663643-183671033(+)	ENSG00000114796.15	ENSG00000114796	KLHL24	0.157733603288817	0.484920883794568	2.10999376528671	0.0355618015814226	0.245242506285069	Junction	DLPFC
chr11:319991-320564(-)	ENSG00000142089.15	ENSG00000142089	IFITM3	-0.178653362901517	3.64770078027745	-2.10990972111337	0.0355690918781143	0.245265047472251	Junction	DLPFC
chr4:94207736-94208345(+)	ENSG00000163104.17	ENSG00000163104	SMARCAD1	0.099743177897809	1.2499465996021	2.10990029280635	0.0355699098035642	0.245265047472251	Junction	DLPFC
chr12:42355223-42374862(+)	ENSG00000134283.17	ENSG00000134283	PPHLN1	0.0543997090889183	2.96731772828157	2.10989708936724	0.035570187712308	0.245265047472251	Junction	DLPFC
chr8:42444763-42459895(-)	ENSG00000168575.9	ENSG00000168575	SLC20A2	-0.0715695112005414	2.83804178584272	-2.10987820344015	0.0355718261656112	0.245265047472251	Junction	DLPFC
chr3:113446677-113448037(-)	ENSG00000163611.11	ENSG00000163611	SPICE1	0.0976015517871491	0.586266812800558	2.10985227304771	0.0355740758685922	0.245268913359688	Junction	DLPFC
chr7:2374607-2375388(+)	ENSG00000106263.17	ENSG00000106263	EIF3B	-0.0574253681653499	3.06245738530629	-2.10978007006835	0.0355803407916053	0.245286023856363	Junction	DLPFC
chr18:36502000-36512437(+)	ENSG00000134775.15	ENSG00000134775	FHOD3	0.0942429876466735	2.18832989869427	2.10975917327849	0.0355821541449431	0.245286023856363	Junction	DLPFC
chr7:75586834-75592055(-)	ENSG00000127946.16	ENSG00000127946	HIP1	-0.16729245964118	1.28907282817437	-2.10975717189129	0.0355823278227663	0.245286023856363	Junction	DLPFC
chr18:26856490-26860771(-)	ENSG00000171885.13	ENSG00000171885	AQP4	-0.120581430275122	5.41144372735267	-2.10974580623881	0.0355833141333353	0.245286023856363	Junction	DLPFC
chr12:55953161-55953349(+)	ENSG00000065357.19	ENSG00000065357	DGKA	0.143117313421216	0.387448058891265	2.10967198054378	0.035589721292465	0.245311647529761	Junction	DLPFC
chr6:31271869-31271998(-)	ENSG00000204525.15	ENSG00000204525	HLA-C	-0.341655388024027	1.21966986116295	-2.10966404627617	0.0355904099477805	0.245311647529761	Junction	DLPFC
chr3:47689425-47693240(-)	ENSG00000173473.10	ENSG00000173473	SMARCC1	-0.0932997739463561	2.14502151732347	-2.10962070260918	0.0355941721659349	0.245312769939892	Junction	DLPFC
chr6:88612883-88614271(-)	ENSG00000111880.15	ENSG00000111880	RNGTT	0.0958070254286741	0.94128464884759	2.10961288878066	0.0355948504403083	0.245312769939892	Junction	DLPFC
chr6:54111576-54121446(+)	ENSG00000146147.14	ENSG00000146147	MLIP	0.13428834493154	1.6516054778112	2.10960378448544	0.0355956407467838	0.245312769939892	Junction	DLPFC
chr8:52159110-52161374(-)	ENSG00000147488.11	ENSG00000147488	ST18	-0.243411127490307	1.05035931407747	-2.10954954177967	0.0356003496448819	0.245321833188727	Junction	DLPFC
chr4:48831250-48832619(+)	ENSG00000109180.14	ENSG00000109180	OCIAD1	0.0563649707510868	4.48419345795002	2.10953650758131	0.0356014812445058	0.245321833188727	Junction	DLPFC
chr2:23984832-23999671(+)	ENSG00000173960.12	ENSG00000173960	UBXN2A	-0.105136970385822	1.01728836073113	-2.10953025608234	0.0356020239964413	0.245321833188727	Junction	DLPFC
chr20:37386175-37386459(+)	ENSG00000197122.11	ENSG00000197122	SRC	0.166696852937836	0.882886135395406	2.10948337038231	0.0356060948148359	0.245338242108735	Junction	DLPFC
chr11:119419521-119420050(-)	ENSG00000154096.13	ENSG00000154096	THY1	0.120220815324996	6.27381209886547	2.10945086989319	0.0356089168812761	0.245344507628193	Junction	DLPFC
chr5:37022391-37024584(+)	ENSG00000164190.16	ENSG00000164190	NIPBL	-0.0816091553765073	1.91849851465558	-2.10943398372001	0.0356103832087775	0.245344507628193	Junction	DLPFC
chr5:58458842-58458984(-)	ENSG00000145632.14	ENSG00000145632	PLK2	0.120837655532311	4.14569610016684	2.10940054440206	0.0356132870975753	0.245352873735046	Junction	DLPFC
chr11:18744200-18765806(-)	ENSG00000110786.17	ENSG00000110786	PTPN5	0.135271055613801	2.73748436333838	2.10933510200423	0.0356189707384688	0.245354803428365	Junction	DLPFC
chr9:132910693-132911001(-)	ENSG00000165699.13	ENSG00000165699	TSC1	0.0828469056565968	1.52075065526911	2.10933468615794	0.0356190068570038	0.245354803428365	Junction	DLPFC
chr15:63911992-63912107(-)	ENSG00000035664.11	ENSG00000035664	DAPK2	-0.193958003460485	-0.251237385564517	-2.10931758614951	0.0356204921138782	0.245354803428365	Junction	DLPFC
chr8:15650815-15659506(+)	ENSG00000104723.20	ENSG00000104723	TUSC3	0.0778073510372028	4.19008313362336	2.10930760155946	0.0356213593707922	0.245354803428365	Junction	DLPFC
chr1:148868095-148870652(-)				-0.315321699602996	-1.39847883087885	-2.10930005081076	0.0356220152373753	0.245354803428365	Junction	DLPFC
chr14:61046168-61048150(+)	ENSG00000139974.15	ENSG00000139974	SLC38A6	-0.192016504420898	-0.825025179059708	-2.10928000507423	0.0356237564829389	0.24535515907387	Junction	DLPFC
chr3:179580702-179580893(+)	ENSG00000136518.16	ENSG00000136518	ACTL6A	-0.165234784794757	0.123241548391046	-2.10920695185296	0.0356301027684451	0.24536424891179	Junction	DLPFC
chr12:113746596-113767074(-)	ENSG00000249550.6	ENSG00000249550	LINC01234	0.194258329712658	-0.733320213292378	2.10920254761359	0.0356304854048473	0.24536424891179	Junction	DLPFC
chr3:72832482-72841044(-)	ENSG00000144736.13	ENSG00000144736	SHQ1	-0.12011193309758	1.19126274733094	-2.10919291091136	0.0356313226452494	0.24536424891179	Junction	DLPFC
chr15:51723650-51724789(-)	ENSG00000140280.13	ENSG00000140280	LYSMD2	0.0862851284600732	3.3185896254117	2.10918701429011	0.035631834954287	0.24536424891179	Junction	DLPFC
chr5:103097491-103097589(-)	ENSG00000145723.16	ENSG00000145723	GIN1	-0.0904701182054093	1.2301540279141	-2.10910852108019	0.0356386551863465	0.245399576757083	Junction	DLPFC
chr4:125479866-125481520(+)	ENSG00000196159.11	ENSG00000196159	FAT4	-0.168828326882031	-0.397656832587515	-2.10906132789572	0.0356427563146201	0.245416179017129	Junction	DLPFC
chr2:135162852-135162985(+)	ENSG00000115839.17	ENSG00000115839	RAB3GAP1	0.0599605144642628	3.76961566195329	2.10901503543544	0.0356467795619713	0.245432243483576	Junction	DLPFC
chr15:28113284-28113572(-)	ENSG00000128731.15	ENSG00000128731	HERC2	-0.0775934767334046	2.13647956944672	-2.10898387179411	0.0356494881926871	0.245439255566701	Junction	DLPFC
chr13:25579948-25581818(+)	ENSG00000132932.16	ENSG00000132932	ATP8A2	0.0848237276945073	3.85708395614834	2.10894674624719	0.0356527152407533	0.245446022486544	Junction	DLPFC
chr3:20126114-20127422(+)	ENSG00000114166.7	ENSG00000114166	KAT2B	-0.105254771459447	3.14686275263246	-2.10893367432397	0.0356538515455202	0.245446022486544	Junction	DLPFC
chr17:68902880-68903300(-)	ENSG00000141338.13	ENSG00000141338	ABCA8	-0.239803913192837	1.47209975794674	-2.10888710403279	0.035657900019418	0.245462256146943	Junction	DLPFC
chr12:110136861-110143381(+)	ENSG00000122970.15	ENSG00000122970	IFT81	0.0793501682216776	1.72695262457206	2.10881747520085	0.0356639537654732	0.245483488607878	Junction	DLPFC
chr17:29616848-29616937(-)	ENSG00000167549.18	ENSG00000167549	CORO6	0.156601917188248	2.01761243418988	2.1088127408847	0.0356643654135304	0.245483488607878	Junction	DLPFC
chr16:4365546-4387985(-)	ENSG00000103426.12	ENSG00000103426	CORO7-PAM16	-0.145373356951386	0.327466224817609	-2.10862082679096	0.035681055741296	0.245583182286704	Junction	DLPFC
chr11:76542368-76544258(+)	ENSG00000158636.16	ENSG00000158636	EMSY	-0.117079920929411	0.556688252289675	-2.10860731036003	0.0356822314864074	0.245583182286704	Junction	DLPFC
chr6:166448850-166451102(-)	ENSG00000071242.11	ENSG00000071242	RPS6KA2	-0.0620047332769358	3.04519915751761	-2.10858098140364	0.0356845218417412	0.245587305911214	Junction	DLPFC
chr12:122505707-122506833(-)	ENSG00000111011.17	ENSG00000111011	RSRC2	0.0621135654982753	3.58043609534338	2.10856116749209	0.0356862455365135	0.245587529469659	Junction	DLPFC
chr13:25469122-25529998(+)	ENSG00000132932.16	ENSG00000132932	ATP8A2	0.0991990773063431	2.81347906826391	2.10851373843387	0.0356903718777248	0.245604286885221	Junction	DLPFC
chr13:79539776-79543557(+)	ENSG00000102471.13	ENSG00000102471	NDFIP2	0.0815209516427353	4.02704911189124	2.10847344009755	0.0356938781653022	0.245616775998493	Junction	DLPFC
chr7:100077434-100079535(-)	ENSG00000166526.16	ENSG00000166526	ZNF3	-0.126374350964389	0.451000262018088	-2.10844978345212	0.0356959366259843	0.245619301611338	Junction	DLPFC
chr18:2954600-2960648(-)	ENSG00000101577.9	ENSG00000101577	LPIN2	0.0608115547604057	2.69310798530591	2.10839227502589	0.0357009410915047	0.245642097117354	Junction	DLPFC
chr8:41661565-41661875(-)	ENSG00000029534.19	ENSG00000029534	ANK1	0.137705913075396	1.11907992513279	2.10834039700469	0.0357054561067264	0.245655606719084	Junction	DLPFC
chr11:8698975-8699212(-)	ENSG00000166444.18	ENSG00000166444	ST5	-0.110161336188474	0.525055938171426	-2.10831827361439	0.0357073816844397	0.245655606719084	Junction	DLPFC
chr4:101083264-101093775(-)	ENSG00000138814.16	ENSG00000138814	PPP3CA	0.0883366134613056	5.59302255257094	2.10829324904658	0.0357095598823269	0.245655606719084	Junction	DLPFC
chr14:56118738-56178334(+)	ENSG00000139946.9	ENSG00000139946	PELI2	-0.160735325445763	-0.221698883032388	-2.10829121159459	0.0357097372320035	0.245655606719084	Junction	DLPFC
chr15:78155276-78157547(+)	ENSG00000166411.13	ENSG00000166411	IDH3A	0.0783660047700259	3.48695840330755	2.10827253533525	0.0357113629391097	0.245655606719084	Junction	DLPFC
chr9:137454444-137456410(-)	ENSG00000165802.20	ENSG00000165802	NSMF	-0.221664224207941	0.234562432829866	-2.10819524248447	0.0357180917023265	0.245680219395473	Junction	DLPFC
chr8:29108193-29109433(-)	ENSG00000197892.12	ENSG00000197892	KIF13B	-0.155039203300631	1.37997457567278	-2.10817453439385	0.0357198946387335	0.245680219395473	Junction	DLPFC
chr12:111291553-111293445(+)	ENSG00000111249.13	ENSG00000111249	CUX2	0.167826506693922	1.14847545318141	2.10816674859874	0.0357205725240721	0.245680219395473	Junction	DLPFC
chr12:121748443-121750379(+)	ENSG00000188735.12	ENSG00000188735	TMEM120B	0.0994320046120161	1.38291307121029	2.10812044966381	0.0357246038581648	0.245680219395473	Junction	DLPFC
chr2:32678923-32702806(+)	ENSG00000018699.11	ENSG00000018699	TTC27	-0.131685616345684	0.0502046681243529	-2.10809713220175	0.0357266343003657	0.245680219395473	Junction	DLPFC
chr14:64799935-64800755(-)	ENSG00000070182.18	ENSG00000070182	SPTB	0.128252704396571	1.04045772972129	2.10809632467972	0.0357267046196867	0.245680219395473	Junction	DLPFC
chr7:128842375-128842574(+)	ENSG00000128591.15	ENSG00000128591	FLNC	-0.222164446023005	-0.573714922040311	-2.10809541459298	0.0357267838705235	0.245680219395473	Junction	DLPFC
chr3:171709710-171713892(-)	ENSG00000075651.15	ENSG00000075651	PLD1	-0.191903958847406	1.21352418795352	-2.10799240071728	0.0357357553467431	0.245704732574826	Junction	DLPFC
chr2:204965324-205047580(+)	ENSG00000116117.17	ENSG00000116117	PARD3B	-0.167769344445215	-0.629543681103453	-2.10798041440178	0.0357367993600201	0.245704732574826	Junction	DLPFC
chr18:63983722-63985092(+)	ENSG00000166401.14	ENSG00000166401	SERPINB8	-0.176564237992956	-0.306505620784693	-2.10796886918333	0.0357378049782544	0.245704732574826	Junction	DLPFC
chr9:92311260-92314266(-)	ENSG00000198000.11	ENSG00000198000	NOL8	-0.123241200013702	0.553919209036632	-2.10796132276325	0.0357384623039605	0.245704732574826	Junction	DLPFC
chr13:97989165-97990125(+)	ENSG00000065150.18	ENSG00000065150	IPO5	0.0530975233629237	4.16862596666324	2.10795734641989	0.035738808664767	0.245704732574826	Junction	DLPFC
chr4:8106638-8158679(-)	ENSG00000163995.19	ENSG00000163995	ABLIM2	0.16893408663518	-0.101687291099235	2.10787635913924	0.0357458637163992	0.245734652062942	Junction	DLPFC
chr3:40190464-40209853(+)	ENSG00000170011.13	ENSG00000170011	MYRIP	0.0876025285673665	2.14858291342868	2.10786215566443	0.0357471011478113	0.245734652062942	Junction	DLPFC
chr12:7062683-7062889(+)	ENSG00000182326.14	ENSG00000182326	C1S	-0.142513101358152	1.07129508993816	-2.10779957441416	0.0357525537720978	0.245734652062942	Junction	DLPFC
chr17:78424154-78425345(-)	ENSG00000187775.16	ENSG00000187775	DNAH17	-0.32346427647955	-1.26276600237996	-2.10779118585071	0.0357532847110431	0.245734652062942	Junction	DLPFC
chr7:103572261-103574091(-)	ENSG00000189056.13	ENSG00000189056	RELN	0.186854631644766	1.76796164661503	2.1077663207928	0.0357554514074214	0.245734652062942	Junction	DLPFC
chr12:111338475-111341779(+)	ENSG00000111249.13	ENSG00000111249	CUX2	0.195135528139581	1.05304948149261	2.107764446847	0.0357556147042419	0.245734652062942	Junction	DLPFC
chr16:70042417-70042929(-)	ENSG00000196696.12	ENSG00000196696	PDXDC2P	-0.113296370012823	1.63593628954223	-2.10774222071787	0.0357575515518883	0.245734652062942	Junction	DLPFC
chr6:21065229-21108400(+)	ENSG00000145996.11	ENSG00000145996	CDKAL1	-0.0920988519008636	1.07631704680308	-2.10773891773501	0.0357578393908104	0.245734652062942	Junction	DLPFC
chr1:201623607-201629403(+)	ENSG00000134369.15	ENSG00000134369	NAV1	-0.174886686042522	-0.423852615998857	-2.10773259260117	0.035758390601058	0.245734652062942	Junction	DLPFC
chr18:3508662-3534193(-)	ENSG00000170579.15	ENSG00000170579	DLGAP1	0.110059258829688	4.33425044698962	2.10769420826777	0.035761735799087	0.245737545912933	Junction	DLPFC
chr12:71907139-71913825(+)	ENSG00000121749.15	ENSG00000121749	TBC1D15	-0.0767506665544934	2.4947797965448	-2.10767969791995	0.0357630004469887	0.245737545912933	Junction	DLPFC
chr16:47365870-47375875(-)	ENSG00000129636.12	ENSG00000129636	ITFG1	0.0799523688399744	4.44670753635314	2.10766950955439	0.0357638884358528	0.245737545912933	Junction	DLPFC
chr19:7163200-7166153(-)	ENSG00000171105.13	ENSG00000171105	INSR	-0.0885964524155503	2.26784806134103	-2.10764722255324	0.0357658309731049	0.245739265622354	Junction	DLPFC
chrX:38076702-38089445(+)	ENSG00000147041.11	ENSG00000147041	SYTL5	0.184393999941604	-0.136430823709556	2.10762595133937	0.0357676850585218	0.245739594861357	Junction	DLPFC
chr10:80159196-80161934(-)	ENSG00000122359.17	ENSG00000122359	ANXA11	0.074492685694607	2.96014026267123	2.10760784427844	0.0357692634083801	0.245739594861357	Junction	DLPFC
chrX:86816100-86827765(+)	ENSG00000126733.20	ENSG00000126733	DACH2	0.161576289950376	0.539151692143285	2.10752041843886	0.035776884952319	0.245780327914942	Junction	DLPFC
chr12:125091524-125102678(+)	ENSG00000081760.16	ENSG00000081760	AACS	0.108914223180962	1.35915827371843	2.10747024475765	0.0357812595838345	0.245798752505177	Junction	DLPFC
chrX:47842769-47846104(+)	ENSG00000197779.13	ENSG00000197779	ZNF81	0.206228463749944	-0.506929113285612	2.10740295855235	0.0357871269715035	0.245824925967029	Junction	DLPFC
chr16:4358484-4359295(-)	ENSG00000103426.12	ENSG00000103426	CORO7-PAM16	-0.132125384215311	0.691952830140578	-2.10736948114037	0.0357900465240195	0.245824925967029	Junction	DLPFC
chr9:78297271-78300601(+)	ENSG00000135069.13	ENSG00000135069	PSAT1	-0.1106087666705	3.42780413225721	-2.107340547467	0.0357925699831446	0.245824925967029	Junction	DLPFC
chr8:42162419-42165070(+)	ENSG00000070718.11	ENSG00000070718	AP3M2	0.0755312961010681	3.08073015988763	2.10733002485373	0.035793487753849	0.245824925967029	Junction	DLPFC
chr3:55950561-55985976(-)	ENSG00000187672.12	ENSG00000187672	ERC2	0.111310123985337	4.07920121184665	2.10732949554714	0.0357935339199172	0.245824925967029	Junction	DLPFC
chr4:127808130-127811436(+)	ENSG00000164070.11	ENSG00000164070	HSPA4L	0.119323319321782	2.5196368539726	2.10726472446681	0.035799183632117	0.245850482693925	Junction	DLPFC
chr10:100354633-100356531(+)	ENSG00000099194.5	ENSG00000099194	SCD	-0.162867794610683	5.28692232689187	-2.10724801594145	0.0358006411712764	0.245850482693925	Junction	DLPFC
chr22:35761295-35761414(-)	ENSG00000100320.22	ENSG00000100320	RBFOX2	0.0967652908963413	3.72955954686038	2.10717421857782	0.0358070793639908	0.245867513149711	Junction	DLPFC
chr19:52655688-52660761(-)	ENSG00000167766.18	ENSG00000167766	ZNF83	-0.15003544701276	1.22565719735619	-2.10716811736001	0.0358076116877641	0.245867513149711	Junction	DLPFC
chr2:171837268-171844368(-)	ENSG00000115840.13	ENSG00000115840	SLC25A12	0.0797180645251242	3.86004562127065	2.10716136814444	0.0358082005564425	0.245867513149711	Junction	DLPFC
chr3:73391117-73400921(-)	ENSG00000121440.14	ENSG00000121440	PDZRN3	0.101904678845289	2.34268238480014	2.107121740574	0.0358116582270541	0.245879628263992	Junction	DLPFC
chr2:70676886-70677757(-)	ENSG00000075340.22	ENSG00000075340	ADD2	0.116440412832728	4.12585003307274	2.10704287387497	0.035818540525982	0.245896737881695	Junction	DLPFC
chr14:74298070-74299547(-)	ENSG00000119688.20	ENSG00000119688	ABCD4	-0.16051168327773	-0.33193785445709	-2.10703755168594	0.0358190050073663	0.245896737881695	Junction	DLPFC
chr6:134174587-134207355(-)	ENSG00000118515.11	ENSG00000118515	SGK1	-0.178635786719653	-0.117391486432955	-2.1070296999088	0.0358196902619538	0.245896737881695	Junction	DLPFC
chr3:42936456-42938849(+)	ENSG00000273291.5	ENSG00000273291	RP11-136C24.3	0.232674896530236	-0.561702160427965	2.10701556892442	0.0358209235552315	0.245896737881695	Junction	DLPFC
chr12:44774850-44776021(-)	ENSG00000184613.10	ENSG00000184613	NELL2	0.109012044566413	5.7431407025068	2.10699004304311	0.0358231514396877	0.245900407145489	Junction	DLPFC
chr12:62648637-62667177(-)	ENSG00000111110.11	ENSG00000111110	PPM1H	0.0660092539659856	3.12468341395948	2.10682599080181	0.0358374726587948	0.245971573975014	Junction	DLPFC
chr17:42612144-42612426(+)	ENSG00000131462.7	ENSG00000131462	TUBG1	0.0860703340762047	1.507522339145	2.1068228573735	0.0358377462444577	0.245971573975014	Junction	DLPFC
chr8:103055937-103062954(+)	ENSG00000155097.11	ENSG00000155097	ATP6V1C1	0.090829276989474	5.14388067932183	2.10681217139524	0.0358386792712588	0.245971573975014	Junction	DLPFC
chr2:178344361-178349223(+)	ENSG00000079156.16	ENSG00000079156	OSBPL6	0.146197600718737	0.889285228285024	2.10676333820993	0.0358429433169923	0.245971573975014	Junction	DLPFC
chr8:86514542-86515461(+)	ENSG00000085719.12	ENSG00000085719	CPNE3	-0.12948437113318	2.121647526378	-2.10671923694176	0.035846794551686	0.245971573975014	Junction	DLPFC
chr5:77329058-77331401(+)	ENSG00000113231.13	ENSG00000113231	PDE8B	0.0741403499995002	2.77971277537642	2.10670606915027	0.035847944525087	0.245971573975014	Junction	DLPFC
chr16:84326956-84329321(+)	ENSG00000103175.10	ENSG00000103175	WFDC1	0.136879485003069	0.625262792544925	2.1066900011826	0.0358493478203168	0.245971573975014	Junction	DLPFC
chr2:113742880-113743712(-)	ENSG00000115084.12	ENSG00000115084	SLC35F5	-0.0763913570854047	2.44347788145556	-2.10668335472399	0.0358499283022342	0.245971573975014	Junction	DLPFC
chr16:2151611-2151694(+)	ENSG00000167964.12	ENSG00000167964	RAB26	0.105241402372185	2.28883917881354	2.10667882005256	0.0358503243515621	0.245971573975014	Junction	DLPFC
chr19:17645844-17645969(-)	ENSG00000130477.15	ENSG00000130477	UNC13A	0.121767990404063	3.54355014948305	2.10667729335391	0.0358504576912775	0.245971573975014	Junction	DLPFC
chr19:38536071-38537879(+)	ENSG00000196218.12	ENSG00000196218	RYR1	-0.188644659736955	0.0447963102689214	-2.10659636936797	0.0358575260864899	0.246008447185275	Junction	DLPFC
chr4:84617662-84619393(+)	ENSG00000163624.5	ENSG00000163624	CDS1	0.123496341837628	1.89521317413544	2.10657418360648	0.0358594641348556	0.246009908940384	Junction	DLPFC
chr20:36803108-36804734(-)	ENSG00000149639.14	ENSG00000149639	SOGA1	-0.101145087082556	1.62147251336247	-2.10652017444297	0.0358641825075474	0.246009908940384	Junction	DLPFC
chr10:73500839-73505307(-)	ENSG00000166348.18	ENSG00000166348	USP54	-0.203764235312855	0.70292314865292	-2.10650504489861	0.0358655043568959	0.246009908940384	Junction	DLPFC
chr10:132872825-132876811(-)	ENSG00000171811.12	ENSG00000171811	CFAP46	0.204046755762493	-0.300519510489158	2.10649805485813	0.0358661150820729	0.246009908940384	Junction	DLPFC
chr1:109314058-109314260(-)	ENSG00000134243.11	ENSG00000134243	SORT1	-0.0758875887646863	4.17839930436784	-2.10647649541808	0.0358679988029179	0.246009908940384	Junction	DLPFC
chr1:229542372-229547498(-)	ENSG00000135776.4	ENSG00000135776	ABCB10	0.106250721183524	0.72424302282071	2.10646900243781	0.0358686535096662	0.246009908940384	Junction	DLPFC
chr5:94663909-94665906(+)	ENSG00000133302.12	ENSG00000133302	SLF1	0.154931917926804	-0.253420207791586	2.10644947597566	0.0358703597021803	0.246009908940384	Junction	DLPFC
chr1:200853496-200854816(+)	ENSG00000118200.14	ENSG00000118200	CAMSAP2	0.0590685193916145	4.52844026140225	2.10643880544619	0.0358712921061585	0.246009908940384	Junction	DLPFC
chr11:72686192-72687438(-)	ENSG00000186635.14	ENSG00000186635	ARAP1	-0.11137328683772	1.55050079014166	-2.10637670531286	0.0358767189040369	0.246021397682044	Junction	DLPFC
chr2:85539379-85541082(+)	ENSG00000168906.12	ENSG00000168906	MAT2A	-0.0707503809928218	4.16844883953413	-2.10635222637487	0.0358788582592824	0.246021397682044	Junction	DLPFC
chrX:124094145-124095371(+)	ENSG00000101972.18	ENSG00000101972	STAG2	-0.0801320264458994	3.30673297200513	-2.10634910941636	0.0358791306760623	0.246021397682044	Junction	DLPFC
chr21:31203013-31210044(-)	ENSG00000156299.13	ENSG00000156299	TIAM1	0.0839866762546011	1.77474601142485	2.10633961473781	0.0358799605054555	0.246021397682044	Junction	DLPFC
chr8:140664998-140668268(-)	ENSG00000169398.19	ENSG00000169398	PTK2	-0.0930716637213197	3.36905425770671	-2.10632270667005	0.0358814383014586	0.246021397682044	Junction	DLPFC
chr10:101829200-101843495(-)	ENSG00000120049.18	ENSG00000120049	KCNIP2	0.226209504039248	-0.972468371884874	2.10619280796429	0.0358927934242186	0.246075680579289	Junction	DLPFC
chr2:38315335-38318534(-)	ENSG00000119787.13	ENSG00000119787	ATL2	0.0981609934289601	2.20387288020702	2.10618245301286	0.035893698736902	0.246075680579289	Junction	DLPFC
chr12:47779196-47780144(+)	ENSG00000211584.13	ENSG00000211584	SLC48A1	-0.113573822451062	3.49175081889614	-2.10615550963359	0.0358960544342762	0.246075680579289	Junction	DLPFC
chr4:159339355-159341563(+)	ENSG00000109756.8	ENSG00000109756	RAPGEF2	0.0623737394225904	3.94349597084873	2.10615460442566	0.0358961335801718	0.246075680579289	Junction	DLPFC
chr3:47404780-47405004(+)	ENSG00000076201.14	ENSG00000076201	PTPN23	-0.110827617067458	1.01090829013014	-2.10610010159876	0.0359008992524412	0.246096732630476	Junction	DLPFC
chr12:19345889-19347106(+)	ENSG00000052126.14	ENSG00000052126	PLEKHA5	0.175978759207996	-0.715841757459626	2.10604934890808	0.0359053375037589	0.246115538365393	Junction	DLPFC
chr1:11127145-11127623(-)	ENSG00000198793.12	ENSG00000198793	MTOR	0.0584371194586804	2.68173579939366	2.10602908438355	0.0359071097391416	0.246116068802969	Junction	DLPFC
chr5:115267919-115268881(-)	ENSG00000164221.12	ENSG00000164221	CCDC112	-0.0904747162811397	1.50249175160483	-2.10598429538908	0.035911027029483	0.246131301225249	Junction	DLPFC
chr18:76990041-77016831(-)	ENSG00000197971.14	ENSG00000197971	MBP	-0.87231955995842	-2.63211486892529	-2.10591058506994	0.0359174746046077	0.246163873760312	Junction	DLPFC
chr16:4361249-4361360(-)	ENSG00000103426.12	ENSG00000103426	CORO7-PAM16	-0.164667015219386	-0.0426235427481786	-2.10586820603524	0.0359211820243363	0.246177664188115	Junction	DLPFC
chrX:65727910-65729437(+)	ENSG00000147065.16	ENSG00000147065	MSN	-0.120770606715524	2.31093108201107	-2.10582572767397	0.0359248984622489	0.246191515115479	Junction	DLPFC
chr4:76166302-76168402(-)	ENSG00000138760.8	ENSG00000138760	SCARB2	-0.0942150373765572	4.25685104188555	-2.10578384316025	0.0359285632667462	0.246205010911108	Junction	DLPFC
chr4:87176869-87178476(-)	ENSG00000145332.13	ENSG00000145332	KLHL8	0.0669425228022783	2.78297084722021	2.1057469285142	0.0359317934839729	0.246207927759924	Junction	DLPFC
chr14:74716100-74723271(+)	ENSG00000119616.11	ENSG00000119616	FCF1	-0.075571068312879	1.9874584083527	-2.10574022744708	0.0359323798877247	0.246207927759924	Junction	DLPFC
chr12:56581509-56581832(+)	ENSG00000076067.11	ENSG00000076067	RBMS2	-0.193144173188153	-1.02348979605825	-2.10568474641976	0.0359372352923368	0.246229578453402	Junction	DLPFC
chr11:66233940-66234131(+)	ENSG00000175115.11	ENSG00000175115	PACS1	-0.0978524938099037	1.67234196607291	-2.10560783865738	0.0359439667801033	0.246245571207333	Junction	DLPFC
chr11:22376093-22376544(+)	ENSG00000091664.7	ENSG00000091664	SLC17A6	0.192321176015808	0.597093098276794	2.10560446269896	0.0359442622915647	0.246245571207333	Junction	DLPFC
chr10:20868766-20869739(-)	ENSG00000078114.18	ENSG00000078114	NEBL	0.0829520385929643	1.93212813350911	2.10559995737196	0.0359446566645216	0.246245571207333	Junction	DLPFC
chr17:76395862-76396127(-)	ENSG00000175931.12	ENSG00000175931	UBE2O	0.104116683994577	1.03840666034489	2.10556722966732	0.0359475215892567	0.246251145334205	Junction	DLPFC
chr13:52455627-52456522(+)	ENSG00000136108.14	ENSG00000136108	CKAP2	0.136799009839537	0.556289035801139	2.10555191944144	0.0359488618861805	0.246251145334205	Junction	DLPFC
chr10:127381369-127384789(+)	ENSG00000150760.12	ENSG00000150760	DOCK1	-0.116498991739924	1.63145424040148	-2.10550551608288	0.0359529244180706	0.246267002409236	Junction	DLPFC
chr11:45946004-45948885(-)	ENSG00000135365.15	ENSG00000135365	PHF21A	-0.185236400193204	-0.589098571297293	-2.10548673757945	0.0359545685545348	0.246267002409236	Junction	DLPFC
chr12:22457162-22458483(-)	ENSG00000111731.12	ENSG00000111731	C2CD5	0.0907861214822397	2.9774523116339	2.10541682844456	0.0359606899575105	0.24628923437014	Junction	DLPFC
chr4:121828506-121828618(-)	ENSG00000138686.9	ENSG00000138686	BBS7	0.0791741263315428	2.73514891216079	2.10538494404402	0.0359634821245137	0.24628923437014	Junction	DLPFC
chr4:6040717-6042158(-)	ENSG00000152969.17	ENSG00000152969	JAKMIP1	0.129340328425599	0.998897560266992	2.10537451536517	0.0359643954205787	0.24628923437014	Junction	DLPFC
chr19:10759812-10772478(+)	ENSG00000079805.16	ENSG00000079805	DNM2	-0.117559922728563	2.37088211714381	-2.10534905808037	0.0359666249367315	0.24628923437014	Junction	DLPFC
chr6:89645158-89646539(-)	ENSG00000112159.11	ENSG00000112159	MDN1	-0.0733356022656979	1.92044514276505	-2.10534372801494	0.0359670917519678	0.24628923437014	Junction	DLPFC
chr5:75597790-75597933(+)	ENSG00000122008.15	ENSG00000122008	POLK	-0.103834059549676	2.23944224440081	-2.10533346469923	0.0359679906433784	0.24628923437014	Junction	DLPFC
chr18:72747746-72749013(-)	ENSG00000166342.18	ENSG00000166342	NETO1	0.153536997276823	1.61083882965406	2.10531231647157	0.035969842928088	0.246290304175753	Junction	DLPFC
chr1:203061033-203061651(+)	ENSG00000143847.15	ENSG00000143847	PPFIA4	0.13077269115877	2.23318363000459	2.10527742812736	0.0359728988305986	0.246299614823261	Junction	DLPFC
chr19:12771073-12771158(-)	ENSG00000095066.11	ENSG00000095066	HOOK2	0.176902840933404	-0.142974597190668	2.10520782229091	0.0359789963347557	0.246329748880491	Junction	DLPFC
chr12:95787469-95790254(-)	ENSG00000074527.11	ENSG00000074527	NTN4	0.190495261380917	-0.698423941655111	2.10517436404572	0.0359819276077736	0.246338203556421	Junction	DLPFC
chr6:75237989-75240300(-)	ENSG00000112695.11	ENSG00000112695	COX7A2	0.0711639216414624	5.67345205329611	2.10514054370667	0.0359848908116163	0.246343313042765	Junction	DLPFC
chr2:29318405-29320750(-)	ENSG00000171094.15	ENSG00000171094	ALK	-0.163642425002501	-0.477058308657284	-2.10512712266973	0.035986066767503	0.246343313042765	Junction	DLPFC
chr16:30068701-30068817(+)	ENSG00000149925.17	ENSG00000149925	ALDOA	0.0662029712821642	7.13481509305829	2.10505778446305	0.0359921427292699	0.246373291896304	Junction	DLPFC
chr1:36308476-36309547(+)	ENSG00000214193.9	ENSG00000214193	SH3D21	0.150767833854035	0.556595410099506	2.10500424601879	0.0359968347919291	0.246377685909034	Junction	DLPFC
chr11:116876010-116876252(-)	ENSG00000160584.15	ENSG00000160584	SIK3	-0.107976054805218	2.58295855988719	-2.10499804871039	0.0359973779524648	0.246377685909034	Junction	DLPFC
chr8:29196200-29245345(-)	ENSG00000197892.12	ENSG00000197892	KIF13B	-0.203824179125659	0.457709268911904	-2.10498493611419	0.0359985272236768	0.246377685909034	Junction	DLPFC
chr2:98663180-98675034(-)	ENSG00000071073.12	ENSG00000071073	MGAT4A	0.0666892952729778	2.8814871252939	2.10494173189183	0.0360023141384258	0.246377685909034	Junction	DLPFC
chr2:95025886-95047958(+)	ENSG00000172005.10	ENSG00000172005	MAL	-0.22258663115735	1.34092414337522	-2.1049230929828	0.036003947972017	0.246377685909034	Junction	DLPFC
chr3:68982873-68987444(-)	ENSG00000163378.13	ENSG00000163378	EOGT	-0.118701492521788	0.257753461377467	-2.10491873137209	0.0360043303075349	0.246377685909034	Junction	DLPFC
chr8:43072308-43077215(+)	ENSG00000254673.1	ENSG00000254673	RP11-598P20.5	-0.0912013761023454	3.2076807163041	-2.10491495655333	0.0360046612081178	0.246377685909034	Junction	DLPFC
chr11:107650404-107654171(+)	ENSG00000110675.12	ENSG00000110675	ELMOD1	0.130372577543099	3.26900451643995	2.10488987306825	0.0360068600923672	0.246377969829467	Junction	DLPFC
chr8:143813105-143813310(-)	ENSG00000180900.17	ENSG00000180900	SCRIB	-0.0914935921443853	1.44644449187541	-2.10486959206941	0.0360086380621164	0.246377969829467	Junction	DLPFC
chr4:25012500-25017988(-)	ENSG00000153012.11	ENSG00000153012	LGI2	0.135430092116157	0.773891661225883	2.10484867387699	0.0360104719713241	0.246377969829467	Junction	DLPFC
chr18:36594899-36602673(+)	ENSG00000134775.15	ENSG00000134775	FHOD3	0.0915452601843392	2.09200223125402	2.10482134121651	0.0360128683609251	0.246377969829467	Junction	DLPFC
chr3:170281969-170284460(+)	ENSG00000163558.12	ENSG00000163558	PRKCI	0.0678031029318402	2.72573658770387	2.10481771874641	0.0360131859710514	0.246377969829467	Junction	DLPFC
chrX:155507135-155511672(-)	ENSG00000185973.10	ENSG00000185973	TMLHE	-0.0957669379845691	1.34605821261043	-2.10475785179223	0.0360184353199032	0.246402273827881	Junction	DLPFC
chr2:158621422-158631752(+)	ENSG00000144283.21	ENSG00000144283	PKP4	-0.221185572933493	-0.862813235028314	-2.10468014690204	0.0360252497398841	0.246437281690575	Junction	DLPFC
chr7:50732369-50755886(-)	ENSG00000106070.17	ENSG00000106070	GRB10	0.128459494784971	0.23684270174826	2.10464541509658	0.0360282959425822	0.246439216218713	Junction	DLPFC
chr9:109457400-109463296(-)	ENSG00000070159.13	ENSG00000070159	PTPN3	0.138889561854883	1.06062825879398	2.10463822383833	0.0360289266897357	0.246439216218713	Junction	DLPFC
chr12:57793074-57796176(+)	ENSG00000123297.17	ENSG00000123297	TSFM	0.0749216989303833	2.3939125259606	2.10459027709749	0.0360331323526746	0.246449052113268	Junction	DLPFC
chr17:3840206-3843085(-)	ENSG00000074356.16	ENSG00000074356	NCBP3	-0.121217744511767	1.43348109524318	-2.10458013858369	0.0360340217093298	0.246449052113268	Junction	DLPFC
chr14:30694870-30700187(+)	ENSG00000092108.20	ENSG00000092108	SCFD1	0.0751472927398259	2.64798894635806	2.10451444747495	0.0360397846291424	0.246449052113268	Junction	DLPFC
chr11:26634316-26635012(+)	ENSG00000134343.12	ENSG00000134343	ANO3	0.147592354741636	2.31351334900109	2.10450709214752	0.0360404299430971	0.246449052113268	Junction	DLPFC
chr15:25277410-25278846(+)	ENSG00000224078.12	ENSG00000224078	SNHG14	0.0911322173781111	3.69893302059032	2.10450639690735	0.0360404909399664	0.246449052113268	Junction	DLPFC
chr16:19637657-19640014(+)	ENSG00000103544.14	ENSG00000103544	C16orf62	-0.0689322027505182	2.78854415255363	-2.10449943940614	0.0360411013609359	0.246449052113268	Junction	DLPFC
chr22:19961290-19962526(+)	ENSG00000093010.12	ENSG00000093010	COMT	-0.105441175424855	1.9693412384764	-2.10448640821084	0.0360422446852885	0.246449052113268	Junction	DLPFC
chr15:64152743-64153244(+)	ENSG00000157734.13	ENSG00000157734	SNX22	-0.212173427525131	0.373919181663743	-2.1044602133393	0.036044543051494	0.246453162947531	Junction	DLPFC
chr11:67283950-67284210(+)	ENSG00000173020.10	ENSG00000173020	GRK2	0.0652144640542369	3.36236392134101	2.10440309568111	0.0360495550514018	0.246475826886118	Junction	DLPFC
chr14:93655408-93659192(+)	ENSG00000133958.13	ENSG00000133958	UNC79	0.083526284551094	2.24496160750443	2.10436242798567	0.0360531239522275	0.246488622485817	Junction	DLPFC
chr11:66814016-66816052(+)	ENSG00000173715.15	ENSG00000173715	C11orf80	0.124502963782234	0.598190420785431	2.10429513764598	0.0360590298577776	0.246517393802896	Junction	DLPFC
chr1:156648111-156648567(+)	ENSG00000132692.18	ENSG00000132692	BCAN	-0.0904864842162218	3.95949113757393	-2.10422143347256	0.036065499640045	0.246548649580956	Junction	DLPFC
chr17:69256284-69259705(-)	ENSG00000154265.15	ENSG00000154265	ABCA5	0.0760613738498387	2.92933514206883	2.1041772042978	0.0360693825721057	0.246548649580956	Junction	DLPFC
chr12:6830012-6830352(+)	ENSG00000110811.19	ENSG00000110811	P3H3	0.178534214684598	-0.14895956391427	2.10417317644783	0.036069736199645	0.246548649580956	Junction	DLPFC
chr1:62477826-62487397(-)	ENSG00000116641.17	ENSG00000116641	DOCK7	0.126001300404385	0.930010333672434	2.10416569463948	0.0360703930774402	0.246548649580956	Junction	DLPFC
chr22:37207840-37211824(-)	ENSG00000278195.1	ENSG00000278195	SSTR3	0.194517212733874	-0.180435040065609	2.10411922937702	0.0360744728016878	0.246552817910778	Junction	DLPFC
chr13:97357636-97391321(+)	ENSG00000139793.18	ENSG00000139793	MBNL2	-0.136001766158997	2.00038494184413	-2.10410809693252	0.0360754503067565	0.246552817910778	Junction	DLPFC
chr11:67507498-67507591(-)	ENSG00000167797.7	ENSG00000167797	CDK2AP2	-0.126046098403623	0.944367343832603	-2.10409818207806	0.0360763209181517	0.246552817910778	Junction	DLPFC
chr1:151294542-151298807(-)	ENSG00000143393.16	ENSG00000143393	PI4KB	-0.0709538155645303	2.74254449901089	-2.10407991494288	0.0360779249803324	0.246552817910778	Junction	DLPFC
chr9:36210661-36211602(+)	ENSG00000122705.16	ENSG00000122705	CLTA	0.0980551098319507	3.98467243726964	2.10406206802211	0.0360794922018816	0.246552817910778	Junction	DLPFC
chr1:109269592-109269693(+)	ENSG00000143126.7	ENSG00000143126	CELSR2	-0.0975915680567558	2.72776756264489	-2.1039940397109	0.0360854666204829	0.246577798777597	Junction	DLPFC
chr14:64168972-64170227(+)	ENSG00000054654.15	ENSG00000054654	SYNE2	-0.183660549164546	-0.500787109751115	-2.10398177467862	0.0360865438568009	0.246577798777597	Junction	DLPFC
chr14:65004314-65012316(+)	ENSG00000125954.12	ENSG00000125954	CHURC1-FNTB	-0.121337573480006	0.710506765343287	-2.1039538710447	0.0360889947322021	0.24658294269242	Junction	DLPFC
chr22:30906070-30906196(+)	ENSG00000184792.15	ENSG00000184792	OSBP2	0.154256303267379	-0.0175580792233842	2.10388316514387	0.0360952057210154	0.246605718787232	Junction	DLPFC
chr17:45894687-45962320(+)	ENSG00000186868.15	ENSG00000186868	MAPT	0.068750406295947	4.16380781772786	2.10382806584415	0.0361000464201452	0.246605718787232	Junction	DLPFC
chr6:24698068-24701458(+)	ENSG00000112304.10	ENSG00000112304	ACOT13	0.0753980702502361	2.74243683460069	2.1038135098218	0.0361013253191254	0.246605718787232	Junction	DLPFC
chr17:32284818-32288791(+)	ENSG00000141314.12	ENSG00000141314	RHBDL3	0.130328385960994	0.489808402473374	2.10380962965287	0.0361016662391436	0.246605718787232	Junction	DLPFC
chr2:94202569-94208309(-)				0.19594591646663	-0.347876178493473	2.10380827067941	0.0361017856421373	0.246605718787232	Junction	DLPFC
chr5:129527832-129528519(+)	ENSG00000145808.8	ENSG00000145808	ADAMTS19	0.125009375005178	0.871512904991581	2.1037979576723	0.0361026917811692	0.246605718787232	Junction	DLPFC
chr15:25189355-25189740(+)	ENSG00000224078.12	ENSG00000224078	SNHG14	0.15880955980723	1.48286680845213	2.10376429254225	0.0361056498598092	0.246605718787232	Junction	DLPFC
chrX:71122347-71122507(+)	ENSG00000184634.15	ENSG00000184634	MED12	-0.136282814975255	0.468376851491237	-2.10376128720876	0.0361059139417366	0.246605718787232	Junction	DLPFC
chr11:72697196-72697322(-)	ENSG00000186635.14	ENSG00000186635	ARAP1	-0.124318374464774	1.14033158335689	-2.10371236426074	0.0361102130870483	0.246613437994063	Junction	DLPFC
chr22:30340382-30340694(-)	ENSG00000099995.18	ENSG00000099995	SF3A1	-0.076039126244143	2.46092135345164	-2.10369937373311	0.0361113547142503	0.246613437994063	Junction	DLPFC
chr1:24442227-24445184(+)	ENSG00000001461.16	ENSG00000001461	NIPAL3	-0.0802392328642297	2.76195285507126	-2.10367710582104	0.0361133117239019	0.246613437994063	Junction	DLPFC
chr9:92242331-92243215(-)	ENSG00000196305.17	ENSG00000196305	IARS	0.0712711648811268	3.76730089623098	2.10367112654991	0.0361138372260509	0.246613437994063	Junction	DLPFC
chr5:66024451-66025479(+)	ENSG00000112851.14	ENSG00000112851	ERBIN	-0.123939579157206	3.32400324949416	-2.10364450220683	0.0361161772478409	0.246617820129219	Junction	DLPFC
chr9:123132969-123136040(-)	ENSG00000165209.18	ENSG00000165209	STRBP	0.0887663925138251	3.17338679963748	2.10361531302142	0.0361187428435894	0.246623742102271	Junction	DLPFC
chr17:46066733-46067548(-)	ENSG00000120071.12	ENSG00000120071	KANSL1	-0.0622539217278639	2.52050667193172	-2.10354361704468	0.0361250452539893	0.246655177802934	Junction	DLPFC
chr19:34366436-34366782(+)	ENSG00000105220.14	ENSG00000105220	GPI	0.0729411696398733	5.30665150660221	2.10350922260073	0.0361280690200127	0.246664225618136	Junction	DLPFC
chr2:53921105-53922516(-)	ENSG00000068878.14	ENSG00000068878	PSME4	-0.0935044137056417	1.92645418956664	-2.10345308159286	0.0361330050870946	0.246686328195456	Junction	DLPFC
chr2:73259297-73260388(-)	ENSG00000163013.11	ENSG00000163013	FBXO41	0.121100314626791	2.8451309140196	2.10340648965109	0.0361371020132247	0.246691740804958	Junction	DLPFC
chr8:66602524-66612818(-)	ENSG00000185697.16	ENSG00000185697	MYBL1	-0.212678127827916	-1.04334971668135	-2.10338496145527	0.0361389951664862	0.246691740804958	Junction	DLPFC
chr21:43101433-43104314(-)	ENSG00000160201.11	ENSG00000160201	U2AF1	-0.386172537472626	-0.547767271528675	-2.10337312442845	0.036140036130854	0.246691740804958	Junction	DLPFC
chr3:124671899-124674360(+)	ENSG00000160145.15	ENSG00000160145	KALRN	0.185143825271142	-0.804958777299068	2.10336679054966	0.0361405931513813	0.246691740804958	Junction	DLPFC
chr20:62137427-62138170(-)	ENSG00000101182.14	ENSG00000101182	PSMA7	0.0646568500699501	4.08273850070739	2.10329644300217	0.0361467802224086	0.24671967631247	Junction	DLPFC
chr12:122380559-122422520(-)	ENSG00000130779.19	ENSG00000130779	CLIP1	0.106085432372696	0.735781477350632	2.10326672757276	0.03614939396861	0.24671967631247	Junction	DLPFC
chr3:119737483-119739254(+)	ENSG00000183833.16	ENSG00000183833	MAATS1	0.152282763035293	0.0455135103735991	2.10326230766138	0.0361497827544206	0.24671967631247	Junction	DLPFC
chr6:152225877-152230546(-)	ENSG00000131018.22	ENSG00000131018	SYNE1	0.0881536754326981	4.30564187817886	2.10323415872382	0.0361522588852365	0.246724979874083	Junction	DLPFC
chr3:128052903-128055515(+)	ENSG00000058262.9	ENSG00000058262	SEC61A1	-0.073148562033258	2.51723246326975	-2.10309029099531	0.0361649165262441	0.246799764483388	Junction	DLPFC
chr5:150203780-150203906(+)	ENSG00000011083.8	ENSG00000011083	SLC6A7	0.149007452709472	2.27774853713358	2.10301372042788	0.0361716548358087	0.246834148746576	Junction	DLPFC
chr6:110217804-110219363(+)	ENSG00000168438.14	ENSG00000168438	CDC40	0.0679318859002522	3.0056915300765	2.10277274765713	0.0361928677672268	0.246967299466664	Junction	DLPFC
chr4:127801238-127801784(+)	ENSG00000164070.11	ENSG00000164070	HSPA4L	0.111119374983826	3.25874275844199	2.10267961142937	0.0362010694403864	0.247011657631626	Junction	DLPFC
chr12:125128275-125129334(+)	ENSG00000081760.16	ENSG00000081760	AACS	0.0978169118882763	2.29834496470742	2.10260056107221	0.0362080319453462	0.247047556778251	Junction	DLPFC
chr6:145933179-145934906(-)	ENSG00000146414.15	ENSG00000146414	SHPRH	-0.109455141428426	1.6735059897051	-2.1025788262072	0.0362099464842871	0.247047823776873	Junction	DLPFC
chr14:63686657-63698568(-)	ENSG00000126821.7	ENSG00000126821	SGPP1	-0.105912605937849	1.96955052788023	-2.10256149014608	0.0362114736119846	0.247047823776873	Junction	DLPFC
chr7:44404584-44427570(-)	ENSG00000015676.17	ENSG00000015676	NUDCD3	0.0702353081066355	3.92145240148236	2.10247019194651	0.03621951694893	0.247071258104486	Junction	DLPFC
chr6:31727693-31728172(-)	ENSG00000213722.8	ENSG00000213722	DDAH2	-0.131593546645908	1.20632997332381	-2.10245756534315	0.0362206294682963	0.247071258104486	Junction	DLPFC
chr8:144427292-144428488(-)	ENSG00000160948.13	ENSG00000160948	VPS28	0.15840907792805	0.242605306663293	2.10245244669093	0.0362210804767563	0.247071258104486	Junction	DLPFC
chr3:180605008-180605765(+)	ENSG00000163728.10	ENSG00000163728	TTC14	0.079865258003765	2.66207679826572	2.1024308137997	0.0362229866208533	0.247071258104486	Junction	DLPFC
chr11:118655691-118655859(+)	ENSG00000019144.17	ENSG00000019144	PHLDB1	-0.239709700599281	1.73200753360473	-2.10242594448966	0.0362234156833673	0.247071258104486	Junction	DLPFC
chr11:7514122-7549439(+)	ENSG00000166387.11	ENSG00000166387	PPFIBP2	-0.20265549079235	-0.63319082432918	-2.10240066281134	0.0362256434653129	0.247074848065941	Junction	DLPFC
chr4:71023707-71025815(+)	ENSG00000156136.9	ENSG00000156136	DCK	0.0758390660903409	3.13862483975556	2.10231801537232	0.0362329270467641	0.247092941054935	Junction	DLPFC
chr4:140399041-140400356(-)	ENSG00000153132.12	ENSG00000153132	CLGN	0.157534136877247	0.0079660489309432	2.10231608483778	0.0362330971965467	0.247092941054935	Junction	DLPFC
chr6:158074739-158076625(+)	ENSG00000078269.13	ENSG00000078269	SYNJ2	-0.114578989550688	3.00589551779163	-2.10231263834415	0.0362334009587491	0.247092941054935	Junction	DLPFC
chr2:32439687-32441328(+)	ENSG00000115760.13	ENSG00000115760	BIRC6	-0.0645862941555717	2.8768128432718	-2.10228789890357	0.0362355814727147	0.247093287478191	Junction	DLPFC
chr5:21461867-21491320(+)	ENSG00000183666.16	ENSG00000183666	GUSBP1	-0.162708150980442	0.916619487655619	-2.10227345136887	0.0362368549185034	0.247093287478191	Junction	DLPFC
chr9:115046683-115048259(-)	ENSG00000041982.15	ENSG00000041982	TNC	-0.360716540785087	-1.02796227653656	-2.10223596887991	0.0362401589076871	0.24709891285041	Junction	DLPFC
chr2:224823648-224830540(-)	ENSG00000135905.18	ENSG00000135905	DOCK10	-0.18447074042965	2.12480097109886	-2.10219462516285	0.0362438035537073	0.24709891285041	Junction	DLPFC
chr3:62498155-62499161(-)	ENSG00000163618.17	ENSG00000163618	CADPS	0.153451388381782	1.15910734733523	2.10218739233132	0.0362444411945782	0.24709891285041	Junction	DLPFC
chr1:102989572-102995863(-)	ENSG00000060718.19	ENSG00000060718	COL11A1	0.112978886268112	1.40481340169064	2.10218687990712	0.0362444863698661	0.24709891285041	Junction	DLPFC
chr6:124283143-124355266(+)	ENSG00000188580.13	ENSG00000188580	NKAIN2	-0.0820466280277067	2.92740100957667	-2.10203293290052	0.0362580605116788	0.247168378272017	Junction	DLPFC
chr2:124524453-124527284(+)	ENSG00000155052.14	ENSG00000155052	CNTNAP5	0.116077492853196	2.30981608950616	2.10203265216365	0.0362580852693799	0.247168378272017	Junction	DLPFC
chrX:21432815-21440693(+)	ENSG00000149970.14	ENSG00000149970	CNKSR2	0.102404886313972	3.67985195185119	2.10201193933164	0.0362599119382656	0.247168378272017	Junction	DLPFC
chr2:209678686-209680749(+)	ENSG00000078018.19	ENSG00000078018	MAP2	0.0951745305585411	6.15379390572923	2.10198527868225	0.0362622632623305	0.247168378272017	Junction	DLPFC
chr2:45652449-45842999(+)	ENSG00000171132.13	ENSG00000171132	PRKCE	0.0879044311887277	3.2034208882729	2.1019748159936	0.036263186050142	0.247168378272017	Junction	DLPFC
chr10:119069655-119070885(-)	ENSG00000107581.12	ENSG00000107581	EIF3A	-0.044721442373819	3.66800471534248	-2.10194173933018	0.036266103476651	0.24717666151593	Junction	DLPFC
chr19:52728832-52729905(-)	ENSG00000213020.8	ENSG00000213020	ZNF611	0.204622610030672	-0.927804732116051	2.10191439014816	0.0362685158798134	0.247181502087165	Junction	DLPFC
chr9:73151925-73158521(+)	ENSG00000135046.13	ENSG00000135046	ANXA1	-0.170450249957106	0.96307309200309	-2.1018915478175	0.0362705308501222	0.247183633699533	Junction	DLPFC
chr7:108160493-108175321(-)	ENSG00000091129.19	ENSG00000091129	NRCAM	0.145334025512656	4.13190797286374	2.10185574569192	0.0362736892241478	0.24719355704141	Junction	DLPFC
chr18:68679532-68680980(-)	ENSG00000166479.9	ENSG00000166479	TMX3	0.0708620245944561	2.77955567155117	2.10182485067425	0.0362764148946004	0.24720053085427	Junction	DLPFC
chr16:4891950-4892034(-)	ENSG00000118898.15	ENSG00000118898	PPL	0.175648971194362	0.429599910250584	2.10174981588028	0.0362830354660608	0.247224061138965	Junction	DLPFC
chr11:119312171-119312265(-)	ENSG00000076706.15	ENSG00000076706	MCAM	-0.148097147868594	1.7829694666408	-2.10174712511353	0.0362832729006406	0.247224061138965	Junction	DLPFC
chr5:176626517-176626719(-)	ENSG00000074317.10	ENSG00000074317	SNCB	0.124162240270786	5.61579083404188	2.10170635524059	0.0362868706169973	0.247236974136754	Junction	DLPFC
chr14:49779676-49779747(+)	ENSG00000165516.10	ENSG00000165516	KLHDC2	0.0813948188153452	3.4091465102565	2.10165697885172	0.0362912282197354	0.247255063090019	Junction	DLPFC
chr10:70161070-70161618(-)	ENSG00000079332.14	ENSG00000079332	SAR1A	-0.0482051032146108	4.0598344867542	-2.10155547171534	0.0363001879118727	0.247304503281008	Junction	DLPFC
chr12:119767183-119772769(-)	ENSG00000122966.14	ENSG00000122966	CIT	0.151119243051042	0.808993343252273	2.10142727684873	0.0363115059451975	0.24733788086128	Junction	DLPFC
chr15:84102165-84104604(+)	ENSG00000259404.5	ENSG00000259404	EFTUD1P1	0.169087206809893	-0.260985274819445	2.10141297242644	0.0363127690374167	0.24733788086128	Junction	DLPFC
chr17:47981335-47981436(+)	ENSG00000108465.14	ENSG00000108465	CDK5RAP3	-0.0878103207021288	2.71191703236675	-2.10140914312696	0.0363131071740828	0.24733788086128	Junction	DLPFC
chr2:110165156-110168451(-)	ENSG00000144061.12	ENSG00000144061	NPHP1	0.108400940844068	0.822391903251509	2.10140884428855	0.0363131335623709	0.24733788086128	Junction	DLPFC
chr13:25538062-25540318(+)	ENSG00000132932.16	ENSG00000132932	ATP8A2	0.0909617510400786	3.57469033779467	2.10140352233302	0.0363136035090451	0.24733788086128	Junction	DLPFC
chr6:75156524-75165506(-)	ENSG00000111799.20	ENSG00000111799	COL12A1	0.145290709309757	0.792465092840065	2.10135149979104	0.0363181975496092	0.247349846791297	Junction	DLPFC
chr16:61789483-61817478(-)	ENSG00000150394.13	ENSG00000150394	CDH8	0.0921925262169615	2.89227827250582	2.10134505160612	0.0363187670147784	0.247349846791297	Junction	DLPFC
chr15:88472726-88475109(+)	ENSG00000181991.15	ENSG00000181991	MRPS11	0.0659256389277405	2.7299699213325	2.10122816082952	0.0363290914348884	0.247408558065276	Junction	DLPFC
chr5:38960534-38962314(-)	ENSG00000164327.12	ENSG00000164327	RICTOR	-0.0736264850913048	2.46256274533662	-2.10118538225936	0.0363328704954003	0.247419678393494	Junction	DLPFC
chr11:74368576-74370901(-)	ENSG00000165434.7	ENSG00000165434	PGM2L1	0.110698782034197	3.99980513137253	2.10116915400813	0.036334304187756	0.247419678393494	Junction	DLPFC
chr1:220636027-220650619(+)	ENSG00000116141.15	ENSG00000116141	MARK1	0.101668890341085	2.39801380215873	2.10115181786605	0.0363358358107322	0.247419678393494	Junction	DLPFC
chr21:32634885-32638907(-)	ENSG00000159082.17	ENSG00000159082	SYNJ1	0.101936954699074	3.49692137551787	2.10108089368691	0.0363421024344535	0.247445187503968	Junction	DLPFC
chr2:186505842-186506712(+)	ENSG00000065548.17	ENSG00000065548	ZC3H15	0.0665711932013782	4.14163175636393	2.10107084855537	0.0363429900635244	0.247445187503968	Junction	DLPFC
chr7:158749724-158752780(-)	ENSG00000117868.15	ENSG00000117868	ESYT2	0.163087823226284	1.56739249940419	2.10103253626839	0.036346375664869	0.247456636307295	Junction	DLPFC
chr19:6712624-6713188(-)	ENSG00000125730.16	ENSG00000125730	C3	-0.234012036595962	1.89888925890266	-2.10099405154144	0.036349776776242	0.247468189628936	Junction	DLPFC
chr1:161099797-161100060(+)	ENSG00000162755.13	ENSG00000162755	KLHDC9	0.0884846798741389	1.80151338631916	2.10095725998066	0.0363530285076901	0.247478724940964	Junction	DLPFC
chr20:44247515-44257152(+)	ENSG00000124194.16	ENSG00000124194	GDAP1L1	0.116805119276939	1.23657447744527	2.10092008202328	0.036356314642745	0.247489493462009	Junction	DLPFC
chr2:148483437-148485741(+)	ENSG00000204406.12	ENSG00000204406	MBD5	0.126419807939599	0.524255631849847	2.10085816596643	0.0363617879263155	0.247509809964595	Junction	DLPFC
chr4:103092697-103095202(-)	ENSG00000164039.14	ENSG00000164039	BDH2	-0.110529587961135	2.28896759182003	-2.10084775800533	0.036362708043196	0.247509809964595	Junction	DLPFC
chr20:9395619-9401489(+)	ENSG00000101333.16	ENSG00000101333	PLCB4	0.0961307500077418	1.23530567070289	2.10078482531001	0.0363682720391892	0.247536079489047	Junction	DLPFC
chr9:3856185-3879426(-)	ENSG00000107249.21	ENSG00000107249	GLIS3	-0.204875189135336	-0.766539300984091	-2.10073355501119	0.0363728054797367	0.247551621077595	Junction	DLPFC
chr8:32596006-32605561(+)	ENSG00000157168.18	ENSG00000157168	NRG1	0.137861568265649	0.249957761755722	2.10070851897545	0.0363750194007138	0.247551621077595	Junction	DLPFC
chr9:128484055-128484700(+)	ENSG00000136811.16	ENSG00000136811	ODF2	0.103666551895156	1.11037935461963	2.10070116606134	0.0363756696362178	0.247551621077595	Junction	DLPFC
chr8:47713642-47727199(+)	ENSG00000164808.16	ENSG00000164808	SPIDR	0.0942962826198746	1.93914624260451	2.10065654678525	0.0363796156371849	0.247557207513733	Junction	DLPFC
chr1:220157489-220157801(-)	ENSG00000118873.15	ENSG00000118873	RAB3GAP2	0.0616792204405842	2.85919823172851	2.10065333076345	0.0363799000670945	0.247557207513733	Junction	DLPFC
chr7:141745585-141750310(+)	ENSG00000106028.10	ENSG00000106028	SSBP1	0.0779286844281863	3.98606708290686	2.10056244540004	0.0363879388952015	0.247600307329918	Junction	DLPFC
chr9:38588664-38593759(-)	ENSG00000180071.19	ENSG00000180071	ANKRD18A	-0.219867561075201	0.276853864233582	-2.10052426937942	0.0363913160250387	0.247611684249835	Junction	DLPFC
chr6:17987145-17987408(-)	ENSG00000137177.19	ENSG00000137177	KIF13A	-0.120975731211098	1.47093347046135	-2.10038678065195	0.0364034807852883	0.247667560838972	Junction	DLPFC
chr1:43958269-43958460(+)	ENSG00000117408.10	ENSG00000117408	IPO13	-0.104095832511904	2.81470828315837	-2.10038036596365	0.0364040484305634	0.247667560838972	Junction	DLPFC
chr10:18500949-18506470(+)	ENSG00000165995.18	ENSG00000165995	CACNB2	0.10892595447765	2.66790855632565	2.10035632458186	0.0364061759554664	0.247667560838972	Junction	DLPFC
chr15:66489277-66489717(+)	ENSG00000169032.9	ENSG00000169032	MAP2K1	0.0810476618489902	4.1089454398667	2.10035435441949	0.0364063503082946	0.247667560838972	Junction	DLPFC
chr19:3781673-3783125(-)	ENSG00000007264.14	ENSG00000007264	MATK	0.128182331455146	2.37318349134172	2.10031870905511	0.0364095049281186	0.247677418308512	Junction	DLPFC
chr7:97869180-97872350(-)	ENSG00000070669.16	ENSG00000070669	ASNS	-0.44121444020132	-1.6210424743085	-2.10028664023562	0.0364123432231107	0.247685123140378	Junction	DLPFC
chr12:57616018-57616283(+)	ENSG00000240771.6	ENSG00000240771	ARHGEF25	0.099886550829914	3.65189934538827	2.10023743429013	0.0364166986311922	0.247698394091159	Junction	DLPFC
chr6:31639227-31640198(-)	ENSG00000204463.12	ENSG00000204463	BAG6	-0.130597562794772	0.558377931271566	-2.10022605761027	0.0364177056884753	0.247698394091159	Junction	DLPFC
chr20:9393679-9395522(+)	ENSG00000101333.16	ENSG00000101333	PLCB4	0.0987389475393583	1.47903187911513	2.1001791492412	0.036421858242569	0.247715035494188	Junction	DLPFC
chr9:98128261-98128606(-)	ENSG00000106789.12	ENSG00000106789	CORO2A	0.166306847644029	-0.342334104729265	2.10012955725939	0.0364262488035973	0.247726394096329	Junction	DLPFC
chr1:56496677-56511975(-)	ENSG00000162407.8	ENSG00000162407	PLPP3	-0.124667777595761	3.64205490104659	-2.10012174839228	0.0364269401926736	0.247726394096329	Junction	DLPFC
chr11:33758602-33768850(-)	ENSG00000110429.13	ENSG00000110429	FBXO3	0.0730892829560024	3.05725377708203	2.10004416180857	0.0364338102392719	0.247761013194853	Junction	DLPFC
chr4:148260118-148435103(-)	ENSG00000151623.14	ENSG00000151623	NR3C2	0.0833536806573658	2.30603809865366	2.09996738535999	0.0364406096424484	0.247761013194853	Junction	DLPFC
chr17:38477897-38479435(+)	ENSG00000275832.4	ENSG00000275832	ARHGAP23	-0.14989411237955	0.628053015898663	-2.09996458512781	0.0364408576544844	0.247761013194853	Junction	DLPFC
chr4:48573244-48575116(-)	ENSG00000075539.13	ENSG00000075539	FRYL	-0.112687488872126	2.63138781408679	-2.09995680212872	0.0364415469897157	0.247761013194853	Junction	DLPFC
chr11:68030734-68032151(+)	ENSG00000110717.11	ENSG00000110717	NDUFS8	0.0858163714148549	2.25138447169859	2.09995360524245	0.0364418301391125	0.247761013194853	Junction	DLPFC
chr11:46886503-46889410(-)	ENSG00000134569.9	ENSG00000134569	LRP4	-0.20943312933268	-0.966192179389381	-2.09991142489471	0.0364455662443872	0.247761013194853	Junction	DLPFC
chr6:129267220-129270623(+)	ENSG00000196569.11	ENSG00000196569	LAMA2	-0.139461366488869	0.926912360927244	-2.09990930789918	0.0364457537649498	0.247761013194853	Junction	DLPFC
chr6:99406169-99408080(-)	ENSG00000132424.14	ENSG00000132424	PNISR	0.0544179467643503	4.52827513527825	2.09990814118651	0.036445857111112	0.247761013194853	Junction	DLPFC
chr17:44207368-44207453(-)	ENSG00000108312.14	ENSG00000108312	UBTF	0.0572596019281338	3.4875634724327	2.09988030810376	0.0364483226102057	0.247761013194853	Junction	DLPFC
chr16:12129759-12199600(+)	ENSG00000048471.13	ENSG00000048471	SNX29	-0.115483855485587	1.35113866001333	-2.09987161661613	0.0364490925453582	0.247761013194853	Junction	DLPFC
chr5:161910834-162001119(-)	ENSG00000280776.1	ENSG00000280776	LINC01202	0.264578330441135	-0.954554113997889	2.09984877799956	0.036451115769813	0.247763168198728	Junction	DLPFC
chr9:77407608-77415955(+)	ENSG00000197969.11	ENSG00000197969	VPS13A	0.10872188364313	2.01434607820595	2.09981983719307	0.036453679712346	0.247768998162818	Junction	DLPFC
chr10:18536197-18538179(+)	ENSG00000165995.18	ENSG00000165995	CACNB2	0.145124788056657	2.5260840947139	2.09978633348538	0.0364566480871024	0.247769031752724	Junction	DLPFC
chr18:12712761-12718516(+)	ENSG00000128789.20	ENSG00000128789	PSMG2	-0.0710695244800304	2.17449699222649	-2.099781265484	0.0364570971219059	0.247769031752724	Junction	DLPFC
chr2:84715628-84718203(+)	ENSG00000115423.18	ENSG00000115423	DNAH6	0.117859075352918	0.645811166378667	2.09975352256177	0.0364595552827737	0.247774141746196	Junction	DLPFC
chr3:91549782-91552668(+)				-0.224020330101663	-0.721451359222476	-2.09973082747019	0.0364615662862163	0.247776212583023	Junction	DLPFC
chr17:7893936-7894114(+)	ENSG00000170004.16	ENSG00000170004	CHD3	0.118329478068552	0.710673803136221	2.099595413346	0.0364735672532493	0.247844525129845	Junction	DLPFC
chr3:47411968-47412093(+)	ENSG00000076201.14	ENSG00000076201	PTPN23	-0.132812786003763	0.567271993003476	-2.09957888447761	0.0364750323422667	0.247844525129845	Junction	DLPFC
chr8:66775320-66793615(+)	ENSG00000104205.12	ENSG00000104205	SGK3	-0.214308399287933	-0.261770120980822	-2.09946490402194	0.0364851367349221	0.247901583652675	Junction	DLPFC
chr19:14565664-14565743(+)	ENSG00000099797.12	ENSG00000099797	TECR	-0.0768541097536169	2.99072496159385	-2.09942384263073	0.0364887774231897	0.247902101410713	Junction	DLPFC
chr1:109491718-109492585(+)	ENSG00000162650.16	ENSG00000162650	ATXN7L2	-0.182567335883566	-0.759051655305198	-2.09940988730592	0.0364900148360512	0.247902101410713	Junction	DLPFC
chr3:185285644-185428496(+)	ENSG00000073803.13	ENSG00000073803	MAP3K13	0.151465706796242	0.288991755594643	2.09940628353381	0.0364903343868634	0.247902101410713	Junction	DLPFC
chr1:77486353-77518563(+)	ENSG00000154027.18	ENSG00000154027	AK5	0.0739542269058191	5.46507531519768	2.09928257143642	0.0365013055396471	0.247963206646791	Junction	DLPFC
chr12:80797727-80811464(-)	ENSG00000111052.7	ENSG00000111052	LIN7A	0.117032798792702	2.13784844574792	2.09926635343743	0.0365027440087626	0.247963206646791	Junction	DLPFC
chr8:17934859-17935588(+)	ENSG00000078674.17	ENSG00000078674	PCM1	-0.243769238000462	-0.921850542002349	-2.09916494634052	0.0365117394968214	0.248012711165283	Junction	DLPFC
chr6:44135097-44136348(+)	ENSG00000137216.18	ENSG00000137216	TMEM63B	0.138956292600463	1.6736336615917	2.09909159363299	0.0365182475550774	0.248045315518173	Junction	DLPFC
chr10:69398829-69400990(+)	ENSG00000156515.21	ENSG00000156515	HK1	0.0782987855080885	3.96304142432855	2.09897470080435	0.0365286206664627	0.248099294752517	Junction	DLPFC
chr1:220635530-220635832(+)	ENSG00000116141.15	ENSG00000116141	MARK1	0.0768799778300119	2.70968615774875	2.09895793148178	0.0365301089889144	0.248099294752517	Junction	DLPFC
chr11:7625892-7628284(+)	ENSG00000166387.11	ENSG00000166387	PPFIBP2	-0.16841231707779	0.682366508877116	-2.09893584612486	0.0365320692028723	0.248099294752517	Junction	DLPFC
chrX:130345276-130346543(+)	ENSG00000102078.15	ENSG00000102078	SLC25A14	0.0968817791705234	1.72836320321516	2.09892503679517	0.0365330286314893	0.248099294752517	Junction	DLPFC
chr11:92806516-92809842(+)	ENSG00000165323.15	ENSG00000165323	FAT3	0.0960451723478567	1.75464123241911	2.09889220673517	0.0365359427370637	0.248107481697529	Junction	DLPFC
chr12:14456635-14457206(+)	ENSG00000171681.12	ENSG00000171681	ATF7IP	-0.0662781216468968	2.49217721274708	-2.09885209454788	0.036539503498501	0.24812005896803	Junction	DLPFC
chr15:90877025-90877134(+)	ENSG00000140564.10	ENSG00000140564	FURIN	0.100072397846314	1.61200555853438	2.09880352745753	0.0365438151996424	0.248137734050354	Junction	DLPFC
chr3:47406406-47406480(+)	ENSG00000076201.14	ENSG00000076201	PTPN23	-0.105636319288137	1.53822178939583	-2.09867400446748	0.0365553161523699	0.248192767942341	Junction	DLPFC
chr2:112165172-112175713(+)	ENSG00000144152.12	ENSG00000144152	FBLN7	0.218439242074962	0.237961057265965	2.09865873524379	0.0365566721822862	0.248192767942341	Junction	DLPFC
chr5:81086954-81087127(+)	ENSG00000113319.11	ENSG00000113319	RASGRF2	0.11203672723119	1.05355170102407	2.09865450777711	0.0365570476229478	0.248192767942341	Junction	DLPFC
chr15:29734383-29737263(-)	ENSG00000104067.16	ENSG00000104067	TJP1	-0.096976868618684	3.14352705400635	-2.09853393184005	0.0365677573423715	0.248253871655687	Junction	DLPFC
chr15:94358613-94367604(+)	ENSG00000140563.14	ENSG00000140563	MCTP2	-0.161162513294727	-0.548283459992458	-2.09849580269404	0.0365711445838417	0.248265260604833	Junction	DLPFC
chr5:139279130-139307238(+)	ENSG00000280987.3	ENSG00000280987	MATR3	0.143505301962856	-0.1839633225163	2.09846349874547	0.03657401454804	0.248273137087654	Junction	DLPFC
chrX:140784291-140784326(+)				-0.826470165578652	-1.57334916160912	-2.09839108828779	0.0365804483756963	0.248288109900433	Junction	DLPFC
chr17:80373166-80374457(+)	ENSG00000173821.19	ENSG00000173821	RNF213	-0.15081586475357	0.431490104734355	-2.09833989168242	0.036584997890506	0.248288109900433	Junction	DLPFC
chr8:138310921-138367906(-)	ENSG00000147724.11	ENSG00000147724	FAM135B	0.0935717035449305	1.48643642873536	2.09832857911607	0.0365860032312141	0.248288109900433	Junction	DLPFC
chr9:3690960-3691503(+)	ENSG00000232104.3	ENSG00000232104	RFX3-AS1	-0.235289479341117	-1.14017730337366	-2.09831183501579	0.036587491312336	0.248288109900433	Junction	DLPFC
chr17:4195472-4197372(-)	ENSG00000185722.16	ENSG00000185722	ANKFY1	-0.0940226470349359	1.67892227033621	-2.09830151751659	0.0365884082745666	0.248288109900433	Junction	DLPFC
chr2:190921204-190923916(+)	ENSG00000115419.12	ENSG00000115419	GLS	0.0948035970785189	5.52832865871756	2.09828139927175	0.0365901963293831	0.248288109900433	Junction	DLPFC
chr5:150196848-150197041(+)	ENSG00000011083.8	ENSG00000011083	SLC6A7	0.157873231994451	1.70805522792259	2.09827106251305	0.0365911150614235	0.248288109900433	Junction	DLPFC
chr20:48660062-48666282(-)	ENSG00000124126.13	ENSG00000124126	PREX1	-0.108518377940504	2.378229750129	-2.09826560108979	0.0365916004811811	0.248288109900433	Junction	DLPFC
chrX:16828265-16829575(+)	ENSG00000086712.12	ENSG00000086712	TXLNG	-0.0818112534347274	1.73563677501534	-2.09826050630124	0.0365920533188455	0.248288109900433	Junction	DLPFC
chr14:62075392-62080833(+)	ENSG00000139973.16	ENSG00000139973	SYT16	0.131259132824774	3.21321237577076	2.09824627418342	0.0365933183308019	0.248288109900433	Junction	DLPFC
chr17:41967954-41968067(+)	ENSG00000173786.16	ENSG00000173786	CNP	-0.340691938693374	-0.860956960950221	-2.09821115556857	0.0365964399846932	0.248291138544475	Junction	DLPFC
chr3:122528744-122536167(-)	ENSG00000138496.16	ENSG00000138496	PARP9	-0.187853107950682	-0.298188436218599	-2.09815704862601	0.0366012499354651	0.248291138544475	Junction	DLPFC
chr12:57166210-57166929(+)	ENSG00000123384.13	ENSG00000123384	LRP1	-0.0906773200257775	3.72567983584822	-2.09814091449114	0.0366026843180995	0.248291138544475	Junction	DLPFC
chr2:73053552-73058527(-)	ENSG00000144040.12	ENSG00000144040	SFXN5	0.169932006819721	1.07173022522434	2.09807357499956	0.0366086715604533	0.248291138544475	Junction	DLPFC
chr6:83662423-83665438(-)	ENSG00000065609.14	ENSG00000065609	SNAP91	0.111405765561298	5.06034208968861	2.09807141860758	0.0366088633019325	0.248291138544475	Junction	DLPFC
chr17:64171200-64177324(-)	ENSG00000136478.7	ENSG00000136478	TEX2	-0.0526798559006865	3.3361025647605	-2.09806966069305	0.0366090196123375	0.248291138544475	Junction	DLPFC
chr5:81615558-81636556(-)	ENSG00000145687.16	ENSG00000145687	SSBP2	0.0536853313102939	3.69111682936285	2.09804233073066	0.0366114498138782	0.248291138544475	Junction	DLPFC
chr10:127127765-127248007(+)	ENSG00000150760.12	ENSG00000150760	DOCK1	-0.119732646458653	2.15288189302782	-2.0980360168666	0.0366120112672139	0.248291138544475	Junction	DLPFC
chr3:124446277-124446762(+)	ENSG00000160145.15	ENSG00000160145	KALRN	0.108071194997368	4.28633946004462	2.09802544916453	0.0366129510048452	0.248291138544475	Junction	DLPFC
chr9:125239534-125240171(-)	ENSG00000044574.7	ENSG00000044574	HSPA5	-0.0941881739500729	4.20782244996188	-2.09801298445285	0.0366140594614311	0.248291138544475	Junction	DLPFC
chr7:73700485-73700729(-)	ENSG00000106089.11	ENSG00000106089	STX1A	0.109073763218962	4.57275215958423	2.09798988617005	0.0366161136116138	0.248291138544475	Junction	DLPFC
chr22:43716973-43731698(-)	ENSG00000186976.14	ENSG00000186976	EFCAB6	0.103711065297151	1.49756265137791	2.09795961942764	0.0366188054083316	0.248291138544475	Junction	DLPFC
chr1:77297948-77340376(+)	ENSG00000154027.18	ENSG00000154027	AK5	0.0691906289225343	5.39782466752474	2.09795530754232	0.0366191889030472	0.248291138544475	Junction	DLPFC
chr9:136477685-136482937(-)	ENSG00000148396.18	ENSG00000148396	SEC16A	-0.0994590812750421	1.06252079567608	-2.09794657859167	0.0366199652575996	0.248291138544475	Junction	DLPFC
chr1:246327338-246330479(-)	ENSG00000185420.18	ENSG00000185420	SMYD3	0.0705858985177998	2.26189408408224	2.09792306570753	0.0366220565681024	0.248291138544475	Junction	DLPFC
chr6:127476469-127482912(-)	ENSG00000255330.9	ENSG00000255330	RP3-403A15.5	0.0738564719491735	4.19207511735999	2.09791477486793	0.0366227940060432	0.248291138544475	Junction	DLPFC
chr3:122368323-122371674(-)	ENSG00000160124.9	ENSG00000160124	CCDC58	0.0938672434478813	1.19772381696164	2.09788532647503	0.03662541342878	0.248291138544475	Junction	DLPFC
chr5:162142317-162149107(+)	ENSG00000113327.14	ENSG00000113327	GABRG2	0.134906737052377	4.90620866734059	2.09786456140031	0.0366272605702107	0.248291138544475	Junction	DLPFC
chr3:124490885-124491262(+)	ENSG00000160145.15	ENSG00000160145	KALRN	0.144957113978764	-0.0016762078734208	2.09786344729537	0.036627359676821	0.248291138544475	Junction	DLPFC
chr19:19055397-19055790(+)	ENSG00000105676.13	ENSG00000105676	ARMC6	-0.112039482876578	0.897728758860394	-2.0978566843955	0.0366279612840342	0.248291138544475	Junction	DLPFC
chr16:61821114-61825011(-)	ENSG00000150394.13	ENSG00000150394	CDH8	0.0879944659390566	3.14861864071744	2.09776514556459	0.0366361051345625	0.248331791787129	Junction	DLPFC
chr18:56758954-56779430(+)	ENSG00000091157.13	ENSG00000091157	WDR7	-0.132079563587712	0.991733648616905	-2.09770004271368	0.036641898022337	0.248331791787129	Junction	DLPFC
chr7:100684158-100684236(-)	ENSG00000146830.9	ENSG00000146830	GIGYF1	-0.126635258393957	0.513471599184783	-2.0976977812226	0.0366420992651502	0.248331791787129	Junction	DLPFC
chr18:20951388-20953577(-)	ENSG00000067900.7	ENSG00000067900	ROCK1	-0.102252516285023	1.51825527189778	-2.09769422907795	0.0366424153609808	0.248331791787129	Junction	DLPFC
chr3:38183116-38190730(+)	ENSG00000172939.8	ENSG00000172939	OXSR1	0.0842897379137848	1.37618397721119	2.09768091152933	0.0366436004747018	0.248331791787129	Junction	DLPFC
chr22:46707989-46711085(-)	ENSG00000100422.13	ENSG00000100422	CERK	0.0764192425546554	2.49899143869228	2.09767395980414	0.03664421911396	0.248331791787129	Junction	DLPFC
chr12:123320867-123321534(-)	ENSG00000139697.12	ENSG00000139697	SBNO1	0.0772293433209033	3.56464447968356	2.09765217688942	0.0366461576498048	0.248333339724614	Junction	DLPFC
chr7:607453-676349(-)	ENSG00000188191.14	ENSG00000188191	PRKAR1B	0.632737162916842	-3.09273092193423	2.09759128851563	0.036651576779168	0.248346982622942	Junction	DLPFC
chr17:39463118-39470881(+)	ENSG00000167258.13	ENSG00000167258	CDK12	-0.164347901969545	-0.434531697562575	-2.09758650882364	0.0366520022058069	0.248346982622942	Junction	DLPFC
chr18:58351046-58357193(+)	ENSG00000049759.17	ENSG00000049759	NEDD4L	0.106365128386952	2.70703833625109	2.09757191089042	0.0366533015520191	0.248346982622942	Junction	DLPFC
chr15:38518424-38519308(-)	ENSG00000172575.11	ENSG00000172575	RASGRP1	0.117856249333343	2.39727211783729	2.09742216633297	0.0366666324284365	0.24838647194027	Junction	DLPFC
chr3:133754672-133755362(+)	ENSG00000091513.14	ENSG00000091513	TF	-0.256954358503456	5.40154047447915	-2.09739641247733	0.036668925560587	0.24838647194027	Junction	DLPFC
chr11:70415718-70417012(+)	ENSG00000085733.15	ENSG00000085733	CTTN	-0.0541492000020752	3.6047289688973	-2.09738419054848	0.0366700138482574	0.24838647194027	Junction	DLPFC
chr12:69569097-69570330(+)	ENSG00000166225.8	ENSG00000166225	FRS2	-0.0749138005137819	2.49278772028843	-2.09737639287285	0.0366707081978003	0.24838647194027	Junction	DLPFC
chr13:98808676-98809351(-)	ENSG00000088387.18	ENSG00000088387	DOCK9	-0.201289796918	1.05140619405381	-2.09737498540904	0.0366708335276094	0.24838647194027	Junction	DLPFC
chr11:66699083-66699405(-)	ENSG00000173898.11	ENSG00000173898	SPTBN2	0.108475714204551	3.73695217410133	2.09737206286616	0.0366710937711671	0.24838647194027	Junction	DLPFC
chr22:43833735-43838866(-)	ENSG00000130540.13	ENSG00000130540	SULT4A1	0.137668166210206	4.7489839281447	2.09737195761126	0.0366711031438254	0.24838647194027	Junction	DLPFC
chrX:155027072-155033402(+)	ENSG00000165775.17	ENSG00000165775	FUNDC2	0.0630779775258236	3.20029846510782	2.0972367019806	0.0366831489779089	0.248445909658338	Junction	DLPFC
chr8:70141400-70144641(-)	ENSG00000140396.12	ENSG00000140396	NCOA2	0.0802056408524164	1.77280569039171	2.09723500472149	0.0366833001569024	0.248445909658338	Junction	DLPFC
chr4:6864184-6871573(+)	ENSG00000170871.11	ENSG00000170871	KIAA0232	0.0720751314822079	3.13512675586565	2.09716777454684	0.0366892889406514	0.248474881271698	Junction	DLPFC
chr14:90652899-90654992(-)	ENSG00000165914.14	ENSG00000165914	TTC7B	0.0767353149673029	2.46980180371205	2.09712221346144	0.0366933479432561	0.2484907815246	Junction	DLPFC
chr7:43541262-43541868(+)	ENSG00000002746.14	ENSG00000002746	HECW1	0.119031286154259	3.16321604680445	2.09706538728835	0.0366984110823749	0.248513480083752	Junction	DLPFC
chr19:19225271-19226485(+)	ENSG00000130287.13	ENSG00000130287	NCAN	0.102536302875312	2.03651040026248	2.09703602093423	0.0367010278210841	0.248519610818881	Junction	DLPFC
chr17:1495880-1496059(-)	ENSG00000132376.19	ENSG00000132376	INPP5K	-0.0719159811095665	1.838897740652	-2.09698629603766	0.0367054590061561	0.248538026863749	Junction	DLPFC
chr22:45205319-45205629(-)	ENSG00000100364.18	ENSG00000100364	KIAA0930	-0.0841167600945467	4.21043840624429	-2.09686811377496	0.0367159925384815	0.248597759149674	Junction	DLPFC
chr2:224768948-224770210(-)	ENSG00000135905.18	ENSG00000135905	DOCK10	-0.207624299599561	1.18530076650766	-2.09678192915586	0.0367236757655506	0.24863545436153	Junction	DLPFC
chr7:91118209-91207164(+)	ENSG00000058091.16	ENSG00000058091	CDK14	0.113365139324298	4.10771338271984	2.096756921314	0.0367259054338657	0.24863545436153	Junction	DLPFC
chr18:56686033-56686854(+)	ENSG00000091157.13	ENSG00000091157	WDR7	0.074014400749212	3.45309231438542	2.09674485204936	0.0367269815560369	0.24863545436153	Junction	DLPFC
chr11:85634280-85635666(+)	ENSG00000171204.12	ENSG00000171204	TMEM126B	0.0696808037142653	2.8433947716129	2.09672884709111	0.0367284086349056	0.24863545436153	Junction	DLPFC
chr7:36861737-36870392(-)	ENSG00000155849.15	ENSG00000155849	ELMO1	-0.0637197622716475	4.10467640470742	-2.0966152490699	0.0367385389427724	0.248660058044905	Junction	DLPFC
chr6:63579029-63579256(+)	ENSG00000112245.9	ENSG00000112245	PTP4A1	-0.0879547385825747	3.57247078616486	-2.09661319836054	0.0367387218404298	0.248660058044905	Junction	DLPFC
chr2:9207231-9279316(+)	ENSG00000151693.9	ENSG00000151693	ASAP2	0.106207687501285	1.13637962256495	2.09658679352992	0.0367410768910552	0.248660058044905	Junction	DLPFC
chr15:74905060-74905153(-)	ENSG00000178761.14	ENSG00000178761	FAM219B	0.185878302446009	-0.497928369585303	2.09657061752589	0.0367425196949616	0.248660058044905	Junction	DLPFC
chr10:32565621-32571858(+)	ENSG00000216937.12	ENSG00000216937	CCDC7	-0.216617045177469	-0.243802083997436	-2.09656816280021	0.0367427386462125	0.248660058044905	Junction	DLPFC
chr15:75617553-75620893(-)	ENSG00000169371.13	ENSG00000169371	SNUPN	0.0666495817626179	2.28218280308905	2.09654454736213	0.0367448451014123	0.248660058044905	Junction	DLPFC
chr16:90032925-90035632(+)	ENSG00000141013.15	ENSG00000141013	GAS8	0.104816904443268	1.31363187235884	2.09651502561653	0.0367474785340604	0.248660058044905	Junction	DLPFC
chr2:191408190-191409043(+)	ENSG00000128641.18	ENSG00000128641	MYO1B	0.102088542351341	1.86361518212876	2.09651449636916	0.0367475257460653	0.248660058044905	Junction	DLPFC
chr7:44039284-44039893(+)	ENSG00000235314.1	ENSG00000235314	LINC00957	0.124190786419126	1.01990647352688	2.09650020062041	0.0367488010312797	0.248660058044905	Junction	DLPFC
chr16:84867041-84868850(+)	ENSG00000103196.11	ENSG00000103196	CRISPLD2	-0.220449391169202	-0.747589611626899	-2.0964784497015	0.0367507414447541	0.248660058044905	Junction	DLPFC
chr17:32338352-32339812(-)	ENSG00000108666.9	ENSG00000108666	C17orf75	0.0978639195603981	1.65508065948085	2.09647690607495	0.0367508791560026	0.248660058044905	Junction	DLPFC
chr10:133399620-133401528(+)	ENSG00000254536.1	ENSG00000254536	RP11-108K14.8	-0.0908480677188297	0.997350894861925	-2.09643768833128	0.0367543780288504	0.248662099823557	Junction	DLPFC
chr15:70684447-70687539(-)	ENSG00000137831.14	ENSG00000137831	UACA	-0.180494946806053	0.373339313183068	-2.09643513666536	0.0367546056896224	0.248662099823557	Junction	DLPFC
chr6:167954494-167962432(+)	ENSG00000130396.20	ENSG00000130396	MLLT4	0.143494454643404	0.849619980368393	2.09639686482741	0.036758020464816	0.248673616761136	Junction	DLPFC
chr4:108862546-108863318(-)	ENSG00000188517.14	ENSG00000188517	COL25A1	0.14316560445686	0.152390705490605	2.09636658662092	0.0367607222066951	0.24868030907123	Junction	DLPFC
chr11:46876831-46877198(-)	ENSG00000134569.9	ENSG00000134569	LRP4	-0.118650371042457	2.48376156915933	-2.09629443056987	0.0367671614176459	0.248706594171931	Junction	DLPFC
chr8:24331328-24332659(+)	ENSG00000042980.12	ENSG00000042980	ADAM28	-0.250189294830289	-0.609237670250562	-2.09628466317115	0.0367680331351179	0.248706594171931	Junction	DLPFC
chr4:72298443-72303916(-)	ENSG00000156140.9	ENSG00000156140	ADAMTS3	0.185905826054783	-0.0467544097411108	2.09626337273776	0.036769933317727	0.248707862350384	Junction	DLPFC
chr7:49776132-49802710(+)	ENSG00000188730.4	ENSG00000188730	VWC2	0.142625350090645	0.709258427089524	2.09622727572588	0.0367731551873648	0.248718069742803	Junction	DLPFC
chr8:67267443-67271701(-)	ENSG00000066777.8	ENSG00000066777	ARFGEF1	0.0978203811994511	1.91409097898154	2.09616270506458	0.0367789190992636	0.248735757995632	Junction	DLPFC
chr16:55579245-55582913(+)	ENSG00000087253.12	ENSG00000087253	LPCAT2	-0.200092422472104	-0.267329504082164	-2.09615960114123	0.0367791961910161	0.248735757995632	Junction	DLPFC
chr12:31415449-31423596(-)	ENSG00000170456.15	ENSG00000170456	DENND5B	0.0659516158419303	2.78270444617538	2.09594919773941	0.0367979833724566	0.248851225140778	Junction	DLPFC
chr7:108159542-108160360(-)	ENSG00000091129.19	ENSG00000091129	NRCAM	0.061882188702087	5.52671136672684	2.09589542574826	0.036802786057245	0.248853390565755	Junction	DLPFC
chr9:76713722-76823631(-)	ENSG00000106772.17	ENSG00000106772	PRUNE2	-0.106487163996278	2.98728314795789	-2.09587216756861	0.0368048635447055	0.248853390565755	Junction	DLPFC
chr3:69197039-69198697(-)	ENSG00000114541.14	ENSG00000114541	FRMD4B	-0.21432286783295	0.94255735760495	-2.09584943444372	0.0368068942297061	0.248853390565755	Junction	DLPFC
chr7:112915448-112939590(-)	ENSG00000164603.11	ENSG00000164603	BMT2	0.0998066991666079	1.50671730239282	2.09583009589816	0.0368086217620865	0.248853390565755	Junction	DLPFC
chr1:84570140-84570581(-)	ENSG00000117151.12	ENSG00000117151	CTBS	-0.137991160401474	0.265698446434166	-2.09582982551781	0.0368086459159363	0.248853390565755	Junction	DLPFC
chr1:215602202-215604131(+)	ENSG00000136636.12	ENSG00000136636	KCTD3	-0.089685987555863	2.48665792076432	-2.09578031417532	0.0368130691342103	0.248853390565755	Junction	DLPFC
chr1:33010834-33013206(-)	ENSG00000004455.16	ENSG00000004455	AK2	-0.162182602692187	-0.0373931165320043	-2.09577719446426	0.0368133478565419	0.248853390565755	Junction	DLPFC
chr17:81123344-81124726(-)	ENSG00000181409.11	ENSG00000181409	AATK	-0.1273760637643	3.02298581677544	-2.09577357606152	0.0368136711354234	0.248853390565755	Junction	DLPFC
chr3:58409619-58410089(+)	ENSG00000168297.15	ENSG00000168297	PXK	-0.157773948089579	3.37115274528112	-2.09577295204955	0.0368137268867572	0.248853390565755	Junction	DLPFC
chr3:62492447-62499161(-)	ENSG00000163618.17	ENSG00000163618	CADPS	0.098330330054645	2.7145356512531	2.09568154662425	0.0368218941358561	0.248873619506581	Junction	DLPFC
chr3:52478283-52478372(+)	ENSG00000010322.15	ENSG00000010322	NISCH	0.194171447110339	-0.609947290728107	2.09566526740013	0.036823348878164	0.248873619506581	Junction	DLPFC
chr7:711528-727209(-)	ENSG00000188191.14	ENSG00000188191	PRKAR1B	0.226428715852211	-0.281331666609652	2.09564350962462	0.0368252932709637	0.248873619506581	Junction	DLPFC
chr1:150446402-150457287(+)	ENSG00000163125.15	ENSG00000163125	RPRD2	-0.0764544997790785	2.1211271470657	-2.09563688749997	0.0368258850773611	0.248873619506581	Junction	DLPFC
chr5:180328339-180330699(-)	ENSG00000131459.12	ENSG00000131459	GFPT2	-0.0953266333168629	1.29529841298598	-2.09563223113058	0.036826301212907	0.248873619506581	Junction	DLPFC
chr19:47437974-47441336(-)	ENSG00000118160.13	ENSG00000118160	SLC8A2	0.220972789371849	-0.73676738187842	2.09560887863669	0.0368283882649575	0.248873619506581	Junction	DLPFC
chr7:16698187-16704546(+)	ENSG00000136261.14	ENSG00000136261	BZW2	0.1009817510837	1.5596806888948	2.09560520822113	0.0368287163054314	0.248873619506581	Junction	DLPFC
chr12:57515337-57515919(+)	ENSG00000166986.13	ENSG00000166986	MARS	0.0568122093083965	3.2628416789525	2.09555550841064	0.0368331584325487	0.248884159132046	Junction	DLPFC
chr5:179799311-179799505(-)	ENSG00000161013.16	ENSG00000161013	MGAT4B	0.0733584491089328	2.00945452976102	2.09553333941928	0.0368351400260846	0.248884159132046	Junction	DLPFC
chrX:119640789-119649936(-)	ENSG00000125354.22	ENSG00000125354	SEPT6	0.0824141761564413	2.57315183262723	2.09551292830875	0.0368369645706231	0.248884159132046	Junction	DLPFC
chr5:115811316-115813180(-)	ENSG00000129596.4	ENSG00000129596	CDO1	0.0603407273474926	3.2250092815496	2.09551105948768	0.0368371316279771	0.248884159132046	Junction	DLPFC
chr7:88149058-88150980(+)	ENSG00000008277.14	ENSG00000008277	ADAM22	0.0787740460624452	3.63868555354696	2.09548726736954	0.0368392585058363	0.248885537032845	Junction	DLPFC
chr15:40411692-40412990(+)	ENSG00000128928.8	ENSG00000128928	IVD	-0.0688996346677734	2.82154423765237	-2.09545008917097	0.0368425822322268	0.248885537032845	Junction	DLPFC
chr7:138576446-138577419(+)	ENSG00000122779.17	ENSG00000122779	TRIM24	-0.0965301994421433	1.42300003148772	-2.09543543820641	0.0368438920971137	0.248885537032845	Junction	DLPFC
chr11:93729970-93730048(+)	ENSG00000166004.14	ENSG00000166004	CEP295	0.109592927547282	1.22361418300066	2.09543209210595	0.0368441912597619	0.248885537032845	Junction	DLPFC
chrX:103608059-103608603(+)	ENSG00000196507.10	ENSG00000196507	TCEAL3	0.0951543690845577	2.5497191503942	2.09533005336546	0.0368533151695037	0.248935589776924	Junction	DLPFC
chr2:200389284-200412310(+)	ENSG00000196141.13	ENSG00000196141	SPATS2L	0.0615931105392789	2.93728874084062	2.09516423786177	0.0368681458726667	0.249012914103908	Junction	DLPFC
chr1:212784494-212787558(-)	ENSG00000117697.14	ENSG00000117697	NSL1	-0.114097839827809	1.95206413003525	-2.09516372067071	0.0368681921387333	0.249012914103908	Junction	DLPFC
chr2:54982654-54987490(-)	ENSG00000115310.17	ENSG00000115310	RTN4	0.0679177862817832	6.87015154719332	2.0950991244007	0.0368739710809159	0.249040362613093	Junction	DLPFC
chr8:112346214-112351174(-)	ENSG00000164796.17	ENSG00000164796	CSMD3	0.135416415461796	1.54706686864047	2.09494854621307	0.0368874451862661	0.249114710301744	Junction	DLPFC
chr8:47799391-47800792(-)	ENSG00000253729.7	ENSG00000253729	PRKDC	0.0691641341005583	2.43588985948507	2.09493776233213	0.0368884103159364	0.249114710301744	Junction	DLPFC
chr6:53269271-53270592(-)	ENSG00000012660.13	ENSG00000012660	ELOVL5	-0.1086012985631	3.26740069176074	-2.09486432491797	0.036894983350396	0.249143147990979	Junction	DLPFC
chr11:118144062-118145056(-)	ENSG00000177098.8	ENSG00000177098	SCN4B	0.126754732875096	2.79775027169775	2.09485237857837	0.0368960527052901	0.249143147990979	Junction	DLPFC
chr3:53092071-53092368(-)	ENSG00000163933.9	ENSG00000163933	RFT1	-0.145594329113789	-0.314921688315902	-2.09479346981651	0.0369013262037819	0.249167171178089	Junction	DLPFC
chr6:44230047-44230346(+)	ENSG00000112759.16	ENSG00000112759	SLC29A1	0.135858343643925	0.382857880991551	2.09476243638897	0.0369041045681521	0.249170914727522	Junction	DLPFC
chr20:59893594-59895436(-)	ENSG00000196074.12	ENSG00000196074	SYCP2	0.209331340163597	-0.940292482983784	2.09473371744474	0.036906675880579	0.249170914727522	Junction	DLPFC
chr12:49642676-49642929(+)	ENSG00000110844.13	ENSG00000110844	PRPF40B	0.132129517218892	0.307686024211558	2.09472854115769	0.0369071393488437	0.249170914727522	Junction	DLPFC
chr14:67343439-67345767(-)	ENSG00000100554.11	ENSG00000100554	ATP6V1D	0.0661543565174194	4.6323994674153	2.09469449478458	0.0369101878767602	0.249170914727522	Junction	DLPFC
chr2:109544325-109546049(-)	ENSG00000186522.14	ENSG00000186522	SEPT10	-0.217832061083809	-0.225802701246445	-2.09469145515675	0.0369104600569072	0.249170914727522	Junction	DLPFC
chr1:184477604-184507587(+)	ENSG00000116667.12	ENSG00000116667	C1orf21	0.0711424438437262	3.77429238397811	2.09464834406673	0.0369143205770956	0.249185391794457	Junction	DLPFC
chr5:65720830-65721916(-)	ENSG00000197860.9	ENSG00000197860	SGTB	0.0956790243236116	2.83259638263597	2.09460760463316	0.0369179690370889	0.249198436096863	Junction	DLPFC
chr1:23793931-23794062(+)	ENSG00000011009.10	ENSG00000011009	LYPLA2	0.0825938769401145	1.45071745974224	2.09458426236181	0.0369200596161015	0.249200963888285	Junction	DLPFC
chr18:12344248-12348272(-)	ENSG00000141385.9	ENSG00000141385	AFG3L2	0.0602161340623302	3.11359408566649	2.09452378549174	0.0369254765126539	0.249225942194215	Junction	DLPFC
chrX:70495454-70498519(+)	ENSG00000082458.11	ENSG00000082458	DLG3	0.127185557472425	2.7260658660432	2.09448985344367	0.0369285160944953	0.24923487340333	Junction	DLPFC
chr3:54968512-54969799(+)	ENSG00000157445.14	ENSG00000157445	CACNA2D3	0.0821613812680354	2.30105750057257	2.09440613239543	0.036936016615444	0.249273473413807	Junction	DLPFC
chr10:121487425-121487990(-)	ENSG00000066468.21	ENSG00000066468	FGFR2	-0.135987776067988	2.00935756885012	-2.09438769539674	0.0369376685506789	0.249273473413807	Junction	DLPFC
chr15:51465652-51466183(-)	ENSG00000104093.13	ENSG00000104093	DMXL2	0.0835846749331543	3.58388177094561	2.09436530056651	0.0369396751883467	0.249275430679891	Junction	DLPFC
chr5:78162952-78165609(-)	ENSG00000132842.13	ENSG00000132842	AP3B1	-0.100023141179429	2.00489630359489	-2.09430371763766	0.0369451936668614	0.249301085183067	Junction	DLPFC
chr10:95687160-95687246(-)	ENSG00000119977.20	ENSG00000119977	TCTN3	-0.105031012489517	0.62512178321845	-2.09421283969524	0.0369533385748052	0.249344459263127	Junction	DLPFC
chr7:151356223-151360140(+)	ENSG00000013374.15	ENSG00000013374	NUB1	-0.0663231324588097	2.59604735572627	-2.09414459861095	0.0369594556706881	0.249374147187218	Junction	DLPFC
chr7:95269508-95273898(+)	ENSG00000158528.11	ENSG00000158528	PPP1R9A	-0.143012944543083	0.763407633320526	-2.09409696898045	0.0369637256795208	0.249391370200527	Junction	DLPFC
chr5:88887599-88889050(-)	ENSG00000081189.14	ENSG00000081189	MEF2C	0.16858110227966	-0.570875950789141	2.09397550669248	0.0369746167152197	0.249445383375015	Junction	DLPFC
chr3:184181816-184181911(+)	ENSG00000161203.13	ENSG00000161203	AP2M1	0.0598972189777705	5.79964503265791	2.09396937226443	0.0369751668375446	0.249445383375015	Junction	DLPFC
chr5:173943050-173944966(+)	ENSG00000113742.12	ENSG00000113742	CPEB4	0.119187878755407	2.21026424230892	2.09389193083597	0.0369821122203968	0.249460153142993	Junction	DLPFC
chr20:46056273-46056364(+)	ENSG00000124140.13	ENSG00000124140	SLC12A5	0.13066232608198	3.89513281693646	2.09387461443432	0.0369836654053081	0.249460153142993	Junction	DLPFC
chr2:241337517-241337672(+)	ENSG00000168385.17	ENSG00000168385	SEPT2	-0.0924388739441868	4.21566484300456	-2.09385788595422	0.0369851659099011	0.249460153142993	Junction	DLPFC
chr12:64866904-64870601(+)	ENSG00000111490.12	ENSG00000111490	TBC1D30	0.113072528112705	1.89888572288784	2.09384549301129	0.036986277560767	0.249460153142993	Junction	DLPFC
chr1:180073909-180075021(+)	ENSG00000135837.15	ENSG00000135837	CEP350	0.106638957784289	1.10223857975652	2.09383097976545	0.0369875794397927	0.249460153142993	Junction	DLPFC
chr3:185586515-185590113(+)	ENSG00000163904.12	ENSG00000163904	SENP2	-0.0528124073309121	2.9491157294681	-2.09377662860584	0.0369924552400623	0.249460153142993	Junction	DLPFC
chr13:24286394-24286764(+)	ENSG00000273167.1	ENSG00000273167	RP11-307N16.6	-0.171507000966269	0.739707553409133	-2.09376326079576	0.0369936545401262	0.249460153142993	Junction	DLPFC
chr1:225853792-225855877(-)	ENSG00000196187.11	ENSG00000196187	TMEM63A	-0.228044343563526	1.50808306406238	-2.09372935085778	0.0369966969370784	0.249460153142993	Junction	DLPFC
chr17:18329389-18330554(-)	ENSG00000176974.18	ENSG00000176974	SHMT1	-0.156473478175773	-0.487416210308454	-2.09371506180778	0.0369979790135903	0.249460153142993	Junction	DLPFC
chr2:131688304-131696868(+)				0.188458359617757	-0.630466478874406	2.09370102914783	0.0369992381226349	0.249460153142993	Junction	DLPFC
chr1:32782540-32786361(-)	ENSG00000134684.10	ENSG00000134684	YARS	0.0656908335617524	3.6063439322055	2.09369080747767	0.0370001553059126	0.249460153142993	Junction	DLPFC
chr17:68922301-68924700(-)	ENSG00000141338.13	ENSG00000141338	ABCA8	-0.210560645882364	2.06079139460884	-2.09368657090288	0.037000535456489	0.249460153142993	Junction	DLPFC
chrX:40637157-40639008(-)	ENSG00000185753.12	ENSG00000185753	CXorf38	-0.183323664427565	-0.695900840692592	-2.0936843560211	0.0370007342005838	0.249460153142993	Junction	DLPFC
chr11:132212148-132307688(+)	ENSG00000182667.14	ENSG00000182667	NTM	0.0581379003973093	4.01287526601918	2.09364295499708	0.0370044493339306	0.249460153142993	Junction	DLPFC
chr9:98011390-98012420(+)	ENSG00000136938.8	ENSG00000136938	ANP32B	-0.162120850991109	2.01747085984683	-2.09361773513409	0.0370067126022667	0.249460153142993	Junction	DLPFC
chr6:7295486-7297922(-)	ENSG00000124783.12	ENSG00000124783	SSR1	-0.0594542418396848	3.18249794150625	-2.0936041068304	0.0370079356759495	0.249460153142993	Junction	DLPFC
chr3:54880864-54885280(+)	ENSG00000157445.14	ENSG00000157445	CACNA2D3	0.0858142880759363	2.99598562090436	2.09358729188551	0.0370094447827493	0.249460153142993	Junction	DLPFC
chr8:53829534-53832983(-)	ENSG00000047249.16	ENSG00000047249	ATP6V1H	0.0789770455195625	4.39577077639851	2.09358173446248	0.037009943561633	0.249460153142993	Junction	DLPFC
chr9:128123852-128124491(-)	ENSG00000148334.14	ENSG00000148334	PTGES2	0.06767323100638	3.06415213967873	2.09358115171652	0.0370099958634335	0.249460153142993	Junction	DLPFC
chr12:54961268-54962430(-)	ENSG00000135426.15	ENSG00000135426	TESPA1	0.15251115230911	4.34841600059643	2.0935066177072	0.0370166858566449	0.249493665350979	Junction	DLPFC
chr10:89588778-89593196(-)	ENSG00000152782.16	ENSG00000152782	PANK1	0.106538752363988	0.982276980783247	2.09347470662475	0.0370195504347082	0.249497060451439	Junction	DLPFC
chr12:108549215-108560842(-)	ENSG00000075856.11	ENSG00000075856	SART3	0.0781939241386871	2.13923606065185	2.0934583570717	0.0370210181666368	0.249497060451439	Junction	DLPFC
chr14:25835975-25837128(-)	ENSG00000257986.1	ENSG00000257986	RP11-314P15.2	0.204585337782077	-0.852134561729164	2.09344358888112	0.0370223439792831	0.249497060451439	Junction	DLPFC
chr12:7923025-7924409(-)	ENSG00000059804.15	ENSG00000059804	SLC2A3	0.103250729950582	2.29271110729181	2.09337588413267	0.0370284226852169	0.249504900771258	Junction	DLPFC
chrX:16735346-16736165(+)	ENSG00000169895.5	ENSG00000169895	SYAP1	-0.0659255711939656	2.8267134542362	-2.09336457257808	0.037029438348797	0.249504900771258	Junction	DLPFC
chr6:30884711-30885624(+)	ENSG00000204580.12	ENSG00000204580	DDR1	-0.205225766306326	-0.654445175568345	-2.09336168936799	0.0370296972358106	0.249504900771258	Junction	DLPFC
chr12:56286024-56286594(-)	ENSG00000062485.18	ENSG00000062485	CS	0.0613857351268879	3.4408094584824	2.09335408400265	0.0370303801384313	0.249504900771258	Junction	DLPFC
chr15:42950364-42952277(-)	ENSG00000159459.11	ENSG00000159459	UBR1	0.0888553893671052	1.17606896448901	2.09332972844701	0.0370325671502551	0.24950805948857	Junction	DLPFC
chr1:224734707-224739328(+)	ENSG00000143786.7	ENSG00000143786	CNIH3	0.11917138598802	1.50787078736896	2.09330761987474	0.0370345524894102	0.249509859200019	Junction	DLPFC
chr2:190649983-190659157(+)	ENSG00000138386.16	ENSG00000138386	NAB1	0.153612610319087	0.497396209948537	2.09323462355572	0.0370411081701047	0.249525762922503	Junction	DLPFC
chr1:180873943-180880075(+)	ENSG00000143324.13	ENSG00000143324	XPR1	0.0783183879850494	2.30929354984288	2.09322116295166	0.0370423171534219	0.249525762922503	Junction	DLPFC
chr12:122506924-122508217(-)	ENSG00000111011.17	ENSG00000111011	RSRC2	0.0628463301687407	3.93274666018062	2.09319843953102	0.0370443581663604	0.249525762922503	Junction	DLPFC
chr11:17501151-17501481(-)	ENSG00000006611.15	ENSG00000006611	USH1C	-0.279008093090973	-0.630015509531822	-2.0931981408912	0.037044384990767	0.249525762922503	Junction	DLPFC
chr14:77453402-77454009(-)	ENSG00000151445.15	ENSG00000151445	VIPAS39	0.0733422768769264	1.88087601628058	2.09318567492287	0.0370455047230036	0.249525762922503	Junction	DLPFC
chr12:50204701-50205983(-)	ENSG00000050405.13	ENSG00000050405	LIMA1	-0.149010723373691	-0.0825820299011828	-2.09312850055271	0.0370506406744028	0.249548781766824	Junction	DLPFC
chr2:94199367-94199450(-)				0.082039846148544	2.26225738964565	2.09308893897501	0.0370541948319203	0.249561145045336	Junction	DLPFC
chr9:130634739-130635998(+)	ENSG00000107164.15	ENSG00000107164	FUBP3	-0.100641416061612	1.25635234447064	-2.09304825070001	0.0370578505144752	0.24956655576884	Junction	DLPFC
chr7:142867069-142867607(+)	ENSG00000106123.11	ENSG00000106123	EPHB6	0.123603992476368	3.05868240448613	2.09304174086167	0.0370584354266358	0.24956655576884	Junction	DLPFC
chr3:49100299-49100379(-)	ENSG00000172053.16	ENSG00000172053	QARS	-0.0830356450964226	1.57687229413519	-2.09300544938578	0.0370616963781857	0.249568530220246	Junction	DLPFC
chr7:16278227-16301420(-)	ENSG00000214960.9	ENSG00000214960	ISPD	0.0935148089101219	1.41076078023674	2.09300022462064	0.0370621658669247	0.249568530220246	Junction	DLPFC
chr3:50267770-50269160(+)	ENSG00000012171.18	ENSG00000012171	SEMA3B	-0.198053678696618	2.34739998637505	-2.09293192773736	0.0370683033794351	0.249582688985473	Junction	DLPFC
chr4:185145251-185145758(+)	ENSG00000151729.10	ENSG00000151729	SLC25A4	0.0677984154793798	4.53785483758497	2.09290211587365	0.037070982700748	0.249582688985473	Junction	DLPFC
chr6:24128201-24134318(+)	ENSG00000152954.11	ENSG00000152954	NRSN1	0.109804447233587	4.1474665314036	2.09288065869496	0.0370729112528192	0.249582688985473	Junction	DLPFC
chr3:7415164-7452606(+)	ENSG00000196277.15	ENSG00000196277	GRM7	0.115456973605897	2.22566426030103	2.09286382554388	0.0370744242614658	0.249582688985473	Junction	DLPFC
chr12:56643959-56644780(-)	ENSG00000110955.8	ENSG00000110955	ATP5B	0.0573578856781115	7.11852671777308	2.09286253142782	0.0370745405822641	0.249582688985473	Junction	DLPFC
chr19:33490058-33493289(-)	ENSG00000124299.13	ENSG00000124299	PEPD	-0.068815185811025	2.60055025030067	-2.09286208339131	0.0370745808538133	0.249582688985473	Junction	DLPFC
chr19:2236902-2243381(+)	ENSG00000104897.9	ENSG00000104897	SF3A2	-0.120000590032118	1.18093073540809	-2.09280335205439	0.0370798602160352	0.249606657769856	Junction	DLPFC
chr16:50784452-50786854(+)	ENSG00000083799.17	ENSG00000083799	CYLD	0.0655906460131374	3.33414584280185	2.09275469629307	0.0370842343712146	0.249619816914963	Junction	DLPFC
chr6:53514338-53514438(-)	ENSG00000001084.10	ENSG00000001084	GCLC	-0.0981434697068904	2.55640123885166	-2.09272560912993	0.0370868495192368	0.249619816914963	Junction	DLPFC
chr12:7086458-7088609(-)	ENSG00000159403.15	ENSG00000159403	C1R	-0.181926922316516	0.217456324204592	-2.0927242470306	0.0370869719857612	0.249619816914963	Junction	DLPFC
chr17:63412131-63413542(+)	ENSG00000170921.14	ENSG00000170921	TANC2	0.126425944335908	1.85092519920208	2.09270508719563	0.037088694685616	0.249619841957594	Junction	DLPFC
chr9:123147871-123158011(-)	ENSG00000165209.18	ENSG00000165209	STRBP	0.0850514125136834	3.61045965998409	2.09265150583471	0.0370935126583296	0.249630665062067	Junction	DLPFC
chr2:65018680-65020911(+)	ENSG00000115902.10	ENSG00000115902	SLC1A4	0.0754503480756578	3.06443608263367	2.09263339785288	0.0370951410276625	0.249630665062067	Junction	DLPFC
chr2:174801830-174808900(-)				0.147389143355402	0.888971146663355	2.09262985140031	0.0370954599513432	0.249630665062067	Junction	DLPFC
chr1:111704487-111709148(+)	ENSG00000116473.14	ENSG00000116473	RAP1A	-0.0909297977483365	2.68635197805395	-2.0926055734361	0.0370976432713917	0.249633789157177	Junction	DLPFC
chr15:60468323-60476062(-)	ENSG00000128915.11	ENSG00000128915	ICE2	-0.141481189529712	0.314000950278241	-2.09252898010856	0.0371045320380864	0.249668574921397	Junction	DLPFC
chr22:18536809-18537291(-)	ENSG00000274602.4	ENSG00000274602	PI4KAP1	0.333630349882345	1.70228636962292	2.09246647334095	0.0371101546769234	0.24969252814671	Junction	DLPFC
chr4:87131865-87132270(+)	ENSG00000172493.20	ENSG00000172493	AFF1	-0.139506011355798	-0.299644960483115	-2.09245117613359	0.0371115308096356	0.24969252814671	Junction	DLPFC
chr4:88906463-88938087(-)	ENSG00000138640.14	ENSG00000138640	FAM13A	0.171291427552859	-0.581984005061587	2.09240518288171	0.0371156686131793	0.249704055814185	Junction	DLPFC
chr9:138059190-138059653(+)	ENSG00000148408.12	ENSG00000148408	CACNA1B	0.141007064878615	2.16969267711573	2.09239390522758	0.0371166832726128	0.249704055814185	Junction	DLPFC
chr16:28834212-28834342(+)	ENSG00000168488.18	ENSG00000168488	ATXN2L	-0.0888296168839846	1.5616657636212	-2.09233677958198	0.0371218232763343	0.249718891034168	Junction	DLPFC
chr1:245929553-245929869(-)	ENSG00000185420.18	ENSG00000185420	SMYD3	-0.170240793916686	-0.759027107860924	-2.09233117334782	0.0371223277421915	0.249718891034168	Junction	DLPFC
chr11:73677963-73679653(-)	ENSG00000175582.19	ENSG00000175582	RAB6A	0.0521312920067864	5.52926581587576	2.0921998377373	0.0371341473937332	0.249780023024271	Junction	DLPFC
chr10:97452504-97453617(+)	ENSG00000171307.18	ENSG00000171307	ZDHHC16	0.176964197484783	-0.810397464123129	2.09218387279191	0.0371355843908672	0.249780023024271	Junction	DLPFC
chr12:57296552-57298089(-)	ENSG00000179912.20	ENSG00000179912	R3HDM2	-0.256261432709205	-1.0823161531783	-2.09216528777478	0.0371372572793004	0.249780023024271	Junction	DLPFC
chr11:72021292-72022338(-)	ENSG00000137497.17	ENSG00000137497	NUMA1	-0.0704538894406037	3.01749102309708	-2.09215375135262	0.0371382957367543	0.249780023024271	Junction	DLPFC
chr14:79692263-79697629(+)	ENSG00000021645.18	ENSG00000021645	NRXN3	0.0924091700583059	2.45873912774582	2.09212907398728	0.0371405171668713	0.249780245090664	Junction	DLPFC
chr1:45719341-45727630(-)	ENSG00000197429.10	ENSG00000197429	IPP	-0.125107804696392	0.57501413006341	-2.09210986402944	0.0371422465054343	0.249780245090664	Junction	DLPFC
chr15:52149926-52153939(-)	ENSG00000069966.18	ENSG00000069966	GNB5	0.100901326986078	2.92060928185928	2.09209606247336	0.0371434890057969	0.249780245090664	Junction	DLPFC
chr2:209507642-209580035(+)	ENSG00000078018.19	ENSG00000078018	MAP2	0.107179695885997	4.21049484393882	2.092075646965	0.0371453269996988	0.249781037968709	Junction	DLPFC
chr19:17623548-17624828(-)	ENSG00000130477.15	ENSG00000130477	UNC13A	0.724616314414134	-1.81325706968248	2.09205185048982	0.0371474694778188	0.249783878160399	Junction	DLPFC
chr10:114126106-114127460(-)	ENSG00000165813.17	ENSG00000165813	CCDC186	0.0746400848967824	2.31371773349258	2.09201306584635	0.0371509616184716	0.249795792955722	Junction	DLPFC
chr9:40992776-40993252(+)	ENSG00000276291.5	ENSG00000276291	FRG1HP	0.0953354490738199	1.04357243628927	2.09197064140821	0.0371547818049778	0.249801797479382	Junction	DLPFC
chr3:180968255-180970157(+)	ENSG00000114416.17	ENSG00000114416	FXR1	-0.0626348114716273	3.74115621093825	-2.09196494129641	0.0371552951076148	0.249801797479382	Junction	DLPFC
chr20:5911683-5916325(+)	ENSG00000089199.9	ENSG00000089199	CHGB	0.117499999388361	2.96322313405775	2.09189724434724	0.0371613917714039	0.249824537896284	Junction	DLPFC
chr2:182716484-182717015(+)	ENSG00000077232.16	ENSG00000077232	DNAJC10	0.0790013899692267	2.09563294158674	2.09188917793959	0.0371621182743924	0.249824537896284	Junction	DLPFC
chr1:204425041-204425612(-)	ENSG00000133056.13	ENSG00000133056	PIK3C2B	-0.158026732334624	0.626447602779217	-2.09186196414735	0.0371645693808756	0.249829449961785	Junction	DLPFC
chr7:156950725-156952473(+)	ENSG00000146909.7	ENSG00000146909	NOM1	0.10594964232099	1.26286105766465	2.09177278111555	0.0371726029349105	0.249871886431981	Junction	DLPFC
chr16:48553670-48560753(-)	ENSG00000102921.7	ENSG00000102921	N4BP1	-0.0779528520247066	1.45921844936887	-2.091751074321	0.0371745584945964	0.249873464971039	Junction	DLPFC
chr22:17803862-17808843(-)	ENSG00000243156.7	ENSG00000243156	MICAL3	-0.22977130559126	-0.813429169976289	-2.09172460703258	0.0371769430449909	0.249877926745443	Junction	DLPFC
chr16:22432835-22434626(-)	ENSG00000140743.7	ENSG00000140743	CDR2	0.0848196118450775	1.75744766047205	2.09169143214707	0.0371799320959711	0.249885757958227	Junction	DLPFC
chr17:4169289-4170714(-)	ENSG00000185722.16	ENSG00000185722	ANKFY1	-0.103398131329219	1.14579189959824	-2.09167347855575	0.037181549796875	0.249885757958227	Junction	DLPFC
chr17:38479884-38482021(+)	ENSG00000275832.4	ENSG00000275832	ARHGAP23	-0.125208130456169	2.27399582084085	-2.09160312460828	0.0371878895901096	0.249915627733259	Junction	DLPFC
chr13:48512896-48515204(-)	ENSG00000136161.12	ENSG00000136161	RCBTB2	-0.105031748167883	1.07952109412372	-2.09158215225666	0.0371897796468496	0.249915627733259	Junction	DLPFC
chr6:46670228-46671125(+)	ENSG00000153291.15	ENSG00000153291	SLC25A27	0.0788200342004504	3.192730267668	2.09155933131715	0.0371918363941395	0.249915627733259	Junction	DLPFC
chr13:77233264-77243058(-)	ENSG00000005810.17	ENSG00000005810	MYCBP2	-0.136232991239871	0.753328585926584	-2.09154495763089	0.0371931318788996	0.249915627733259	Junction	DLPFC
chr20:35548866-35554371(+)	ENSG00000125991.18	ENSG00000125991	ERGIC3	0.113243222955939	2.8087235797615	2.09148577208074	0.0371984666148658	0.249915627733259	Junction	DLPFC
chr7:23195916-23196679(+)	ENSG00000136243.16	ENSG00000136243	NUPL2	0.120395705269063	0.735291903890329	2.09148132545829	0.0371988674410855	0.249915627733259	Junction	DLPFC
chr7:29507366-29509300(+)	ENSG00000106069.20	ENSG00000106069	CHN2	-0.111571622800269	2.23341625265485	-2.09146192781424	0.0372006160213801	0.249915627733259	Junction	DLPFC
chr16:57262071-57284405(-)	ENSG00000102934.9	ENSG00000102934	PLLP	-0.236225617813683	0.54116313287926	-2.09145881311361	0.0372008967993519	0.249915627733259	Junction	DLPFC
chr15:63706832-63712774(-)	ENSG00000103657.13	ENSG00000103657	HERC1	0.0524409669997067	4.80083830250092	2.09144998209845	0.0372016928903738	0.249915627733259	Junction	DLPFC
chrX:2691428-2714421(+)	ENSG00000002586.18	ENSG00000002586	CD99	0.568873120222643	-1.20900865066264	2.09143126251808	0.0372033804557212	0.249915627733259	Junction	DLPFC
chr18:32066010-32068297(+)	ENSG00000101695.8	ENSG00000101695	RNF125	-0.254161305266515	-1.15843738026124	-2.09141412536832	0.0372049254227387	0.249915627733259	Junction	DLPFC
chr8:103886224-103910133(+)	ENSG00000176406.21	ENSG00000176406	RIMS2	0.102736383580214	3.60344535865422	2.09130339264619	0.0372149096422377	0.249961608617375	Junction	DLPFC
chr4:81456789-81457498(-)	ENSG00000138670.17	ENSG00000138670	RASGEF1B	-0.0952906875985449	1.76725508083648	-2.0912575895541	0.0372190401491845	0.249961608617375	Junction	DLPFC
chr2:37232267-37236095(+)	ENSG00000003509.15	ENSG00000003509	NDUFAF7	0.0697326473924815	2.17285390357183	2.09122397659098	0.0372220716038773	0.249961608617375	Junction	DLPFC
chr15:30948472-30951967(-)	ENSG00000166912.16	ENSG00000166912	MTMR10	-0.137073715096612	2.60385474654473	-2.09122230791462	0.0372222221024108	0.249961608617375	Junction	DLPFC
chrX:111952442-112081878(-)	ENSG00000072315.3	ENSG00000072315	TRPC5	0.1787575913873	0.47847480011821	2.09121490808942	0.037222889501628	0.249961608617375	Junction	DLPFC
chr20:9516132-9516255(+)	ENSG00000125869.9	ENSG00000125869	LAMP5	0.150546518487912	1.95661614713824	2.0912137989494	0.0372229895371948	0.249961608617375	Junction	DLPFC
chr19:2042523-2042606(-)	ENSG00000099875.14	ENSG00000099875	MKNK2	-0.160397013073615	1.63658657687574	-2.09120017512943	0.0372242183156357	0.249961608617375	Junction	DLPFC
chr4:159344060-159345105(+)	ENSG00000109756.8	ENSG00000109756	RAPGEF2	0.0659206120310881	4.14013076829982	2.09118550773812	0.0372255412560728	0.249961608617375	Junction	DLPFC
chrX:136010584-136012948(+)	ENSG00000198689.10	ENSG00000198689	SLC9A6	0.0783938833618179	4.10940127892329	2.09107376079434	0.0372356217063039	0.250017735721978	Junction	DLPFC
chr10:133206779-133206855(+)	ENSG00000171798.17	ENSG00000171798	KNDC1	0.111011385938544	2.21837604553541	2.0910012910615	0.0372421602916102	0.250033990892321	Junction	DLPFC
chr22:36349256-36387806(-)	ENSG00000100345.20	ENSG00000100345	MYH9	-0.0890105019356573	1.73525683126574	-2.09099795391245	0.0372424614096915	0.250033990892321	Junction	DLPFC
chr17:6608465-6609993(-)	ENSG00000198920.9	ENSG00000198920	KIAA0753	0.098907846762954	0.799239332177199	2.09098967864684	0.037243208113549	0.250033990892321	Junction	DLPFC
chr7:105565458-105565529(+)	ENSG00000135249.7	ENSG00000135249	RINT1	-0.127266949841012	0.0166824921861437	-2.09096214781197	0.0372456924015329	0.250039109444603	Junction	DLPFC
chr11:72007436-72008687(-)	ENSG00000137497.17	ENSG00000137497	NUMA1	-0.0992924222866813	2.13020035218211	-2.09085772762324	0.0372551162084209	0.250074722016524	Junction	DLPFC
chr11:85711233-85714412(-)	ENSG00000137501.17	ENSG00000137501	SYTL2	0.0824770026784853	3.14710849761436	2.0908506485053	0.0372557551647819	0.250074722016524	Junction	DLPFC
chr7:149212472-149213700(+)	ENSG00000170265.11	ENSG00000170265	ZNF282	-0.123913009196188	0.544986225097866	-2.09083383973733	0.0372572723502543	0.250074722016524	Junction	DLPFC
chr12:123734009-123735530(+)	ENSG00000185344.13	ENSG00000185344	ATP6V0A2	-0.11634081474987	0.884271773472677	-2.09082704489917	0.0372578856778789	0.250074722016524	Junction	DLPFC
chr13:35584039-35593327(+)	ENSG00000172915.18	ENSG00000172915	NBEA	0.0976469303267108	3.60392313502501	2.09078145950869	0.0372620006097149	0.250089762574912	Junction	DLPFC
chr18:70145784-70148900(-)	ENSG00000176225.12	ENSG00000176225	RTTN	-0.153103956834476	0.135461071600152	-2.09075591721034	0.0372643064484343	0.250089762574912	Junction	DLPFC
chr15:28921719-28995752(+)	ENSG00000034053.14	ENSG00000034053	APBA2	0.108283800688164	1.70262561754052	2.09074498746878	0.0372652931714294	0.250089762574912	Junction	DLPFC
chr5:36122962-36124190(-)	ENSG00000164187.6	ENSG00000164187	LMBRD2	0.0748581016204113	4.16848578813261	2.0905979878042	0.0372785662823672	0.25016727779138	Junction	DLPFC
chr16:22225976-22244629(+)	ENSG00000103319.11	ENSG00000103319	EEF2K	0.125757347503795	0.939387065959145	2.09056489105815	0.0372815552600002	0.250167344085436	Junction	DLPFC
chr4:142108191-142112541(-)	ENSG00000109452.12	ENSG00000109452	INPP4B	0.124111585337052	0.905506436392798	2.09054114372312	0.0372837000155906	0.250167344085436	Junction	DLPFC
chr12:56170209-56171270(-)	ENSG00000139613.11	ENSG00000139613	SMARCC2	0.0579517019349478	3.98178205695886	2.09051828535685	0.0372857645830318	0.250167344085436	Junction	DLPFC
chr19:1915027-1917693(+)	ENSG00000227500.9	ENSG00000227500	SCAMP4	-0.0990616817715429	1.98531478107604	-2.09051434949729	0.0372861200796947	0.250167344085436	Junction	DLPFC
chr12:62538326-62538414(+)	ENSG00000061987.14	ENSG00000061987	MON2	-0.0838097846153537	2.56737939055429	-2.09050250514571	0.0372871899085845	0.250167344085436	Junction	DLPFC
chr16:3523300-3526411(+)	ENSG00000103351.12	ENSG00000103351	CLUAP1	0.0657417088693808	2.52685590012984	2.09043398339583	0.037293379580284	0.250170268685748	Junction	DLPFC
chr22:38752666-38755762(-)	ENSG00000100242.15	ENSG00000100242	SUN2	-0.170027252745766	-0.0110457146840742	-2.09041343989933	0.0372952354760465	0.250170268685748	Junction	DLPFC
chr5:150540265-150541569(+)	ENSG00000070614.14	ENSG00000070614	NDST1	-0.102107102161858	1.97118505001982	-2.09040285579827	0.0372961916726408	0.250170268685748	Junction	DLPFC
chr8:103912173-103915494(+)	ENSG00000176406.21	ENSG00000176406	RIMS2	0.0859557228902849	3.77098707724076	2.09036957863551	0.0372991981589271	0.250170268685748	Junction	DLPFC
chr17:16788136-16791826(+)	ENSG00000188933.14	ENSG00000188933	USP32P1	0.308585770595055	-1.5513828663454	2.09036658209992	0.0372994688965973	0.250170268685748	Junction	DLPFC
chr12:80336821-80336911(+)	ENSG00000165899.10	ENSG00000165899	OTOGL	0.158775327113	0.564399442730925	2.09035346337509	0.0373006541961357	0.250170268685748	Junction	DLPFC
chr7:128846906-128847696(+)	ENSG00000128591.15	ENSG00000128591	FLNC	-0.212374510419578	-0.823672024304115	-2.09033954282857	0.0373019119768647	0.250170268685748	Junction	DLPFC
chr12:56349262-56349425(-)	ENSG00000170581.13	ENSG00000170581	STAT2	-0.0934352434541525	2.09754361605256	-2.09032195960869	0.0373035007475666	0.250170268685748	Junction	DLPFC
chr1:23778714-23779437(+)	ENSG00000057757.9	ENSG00000057757	PITHD1	0.0691645377168944	3.17625305551523	2.0903099111101	0.0373045894496905	0.250170268685748	Junction	DLPFC
chr6:29666266-29667642(+)	ENSG00000204655.11	ENSG00000204655	MOG	-0.248863518613565	3.88964063209756	-2.09027697714994	0.0373075655003532	0.250170268685748	Junction	DLPFC
chr7:30791575-30828678(+)	ENSG00000254959.6	ENSG00000254959	INMT-FAM188B	0.145450964217314	0.0156643974559305	2.09026334779006	0.0373087971658035	0.250170268685748	Junction	DLPFC
chr6:167032643-167033874(+)	ENSG00000213066.11	ENSG00000213066	FGFR1OP	0.0770406898903231	2.27937934752292	2.09025896580359	0.0373091931669386	0.250170268685748	Junction	DLPFC
chr3:125005369-125009704(-)	ENSG00000173706.12	ENSG00000173706	HEG1	-0.140126220773263	0.414034318793396	-2.09024979636938	0.0373100218224636	0.250170268685748	Junction	DLPFC
chr15:74837799-74838151(-)	ENSG00000140474.12	ENSG00000140474	ULK3	0.0816912766687961	1.79496427777912	2.09022243038287	0.037312495021261	0.250175300213196	Junction	DLPFC
chr4:158870470-158891445(+)	ENSG00000052795.12	ENSG00000052795	FNIP2	-0.0714789649323045	2.02070072560811	-2.09018458147614	0.0373159158440662	0.250186684675203	Junction	DLPFC
chr17:76903377-76904251(+)	ENSG00000167889.12	ENSG00000167889	MGAT5B	0.141090418959011	2.29112832949235	2.09010349943101	0.0373232450243613	0.250212010673858	Junction	DLPFC
chr7:108209606-108223724(-)	ENSG00000091129.19	ENSG00000091129	NRCAM	0.0567292467362948	5.68392408845036	2.09009285553704	0.0373242072401731	0.250212010673858	Junction	DLPFC
chr2:48328703-48346200(+)	ENSG00000170802.15	ENSG00000170802	FOXN2	-0.21825228251579	0.035845107453945	-2.09008560787918	0.0373248624458875	0.250212010673858	Junction	DLPFC
chr1:2556734-2557725(+)	ENSG00000157873.17	ENSG00000157873	TNFRSF14	0.180002398784203	0.121570241330272	2.09002900576876	0.0373299797511312	0.25023476340215	Junction	DLPFC
chr16:67876600-67876872(+)	ENSG00000038358.14	ENSG00000038358	EDC4	-0.0738337483074213	1.78848688483771	-2.08999827147985	0.0373327586396976	0.250241839600492	Junction	DLPFC
chr14:70801081-70808765(-)	ENSG00000006432.15	ENSG00000006432	MAP3K9	0.124340316385885	0.952830992594723	2.08995532621984	0.0373366418983858	0.25025631740744	Junction	DLPFC
chr2:175074836-175080659(-)	ENSG00000115966.16	ENSG00000115966	ATF2	0.0779301856198776	2.84401099057039	2.08981963527729	0.0373489138109396	0.250297252172734	Junction	DLPFC
chr4:140379653-140380961(+)	ENSG00000153130.17	ENSG00000153130	SCOC	0.0801560857592184	4.92718776774954	2.08979269631771	0.0373513505853052	0.250297252172734	Junction	DLPFC
chr19:1123640-1123941(-)	ENSG00000064932.15	ENSG00000064932	SBNO2	-0.189589482854779	-0.203581635349829	-2.08977257215205	0.0373531710134374	0.250297252172734	Junction	DLPFC
chr19:34209052-34215123(+)	ENSG00000257103.8	ENSG00000257103	LSM14A	-0.0731237620377394	3.56700030312705	-2.08977196833212	0.037353225636043	0.250297252172734	Junction	DLPFC
chr12:39333108-39333211(-)	ENSG00000139116.18	ENSG00000139116	KIF21A	0.0639719085870092	3.77570104062742	2.08975570941746	0.0373546964715439	0.250297252172734	Junction	DLPFC
chr6:73767011-73768054(+)	ENSG00000156535.13	ENSG00000156535	CD109	-0.179402318663679	-0.678793582776256	-2.0897359109621	0.0373564875725142	0.250297252172734	Junction	DLPFC
chr12:56600833-56600942(-)	ENSG00000076108.11	ENSG00000076108	BAZ2A	-0.0966074833553587	1.58948443058158	-2.08973232764542	0.0373568117512027	0.250297252172734	Junction	DLPFC
chr6:158043400-158054966(+)	ENSG00000078269.13	ENSG00000078269	SYNJ2	-0.124428630116083	2.10651560438587	-2.08971934364681	0.0373579864193114	0.250297252172734	Junction	DLPFC
chr4:73078891-73080720(-)	ENSG00000132466.17	ENSG00000132466	ANKRD17	0.184307684964131	-0.0311017672066146	2.08969844796605	0.0373598769271015	0.250297252172734	Junction	DLPFC
chr13:113321728-113322281(+)	ENSG00000185896.10	ENSG00000185896	LAMP1	-0.0930185531388168	3.39857515286136	-2.08966419295955	0.0373629762783053	0.250297252172734	Junction	DLPFC
chr16:2106949-2107882(-)	ENSG00000008710.18	ENSG00000008710	PKD1	0.102266859135187	1.93122712134529	2.08965822361999	0.0373635163993531	0.250297252172734	Junction	DLPFC
chr13:23353877-23354518(-)	ENSG00000151835.14	ENSG00000151835	SACS	0.0700750509568127	2.764951774104	2.08964773011193	0.0373644658948687	0.250297252172734	Junction	DLPFC
chr8:104013622-104014505(+)	ENSG00000176406.21	ENSG00000176406	RIMS2	0.0930920863393692	3.67793629238655	2.08962135137124	0.0373668528422739	0.250297252172734	Junction	DLPFC
chr1:30995221-31005852(-)	ENSG00000134644.15	ENSG00000134644	PUM1	0.057398861965224	3.97502848035855	2.08961115602115	0.0373677754293651	0.250297252172734	Junction	DLPFC
chr6:43204540-43204747(+)	ENSG00000112659.13	ENSG00000112659	CUL9	0.131346415085943	0.499109669370652	2.08957663736948	0.0373708992001015	0.250297252172734	Junction	DLPFC
chr11:75402447-75404019(+)	ENSG00000149273.14	ENSG00000149273	RPS3	-0.0594736167464262	4.89212942278649	-2.08952098814799	0.0373759356550073	0.250297252172734	Junction	DLPFC
chr17:46626713-46637375(+)	ENSG00000073969.18	ENSG00000073969	NSF	0.409466610019762	-0.923058763471227	2.08950267966852	0.0373775927651485	0.250297252172734	Junction	DLPFC
chr20:34489387-34489821(+)	ENSG00000078747.13	ENSG00000078747	ITCH	-0.0750349661177874	3.53124594290381	-2.0894964556466	0.0373781561189609	0.250297252172734	Junction	DLPFC
chr8:73421466-73422613(-)	ENSG00000040341.17	ENSG00000040341	STAU2	0.0956109673945592	2.30938513479195	2.08947216576704	0.0373803547340304	0.250297252172734	Junction	DLPFC
chr17:46550520-46553399(+)	ENSG00000238083.7	ENSG00000238083	LRRC37A2	0.312440904400745	-0.347828684947292	2.08945381355851	0.0373820159700525	0.250297252172734	Junction	DLPFC
chr2:229588489-229591579(-)	ENSG00000187957.7	ENSG00000187957	DNER	-0.0927926762625639	3.51058352170897	-2.08944897913023	0.0373824535914494	0.250297252172734	Junction	DLPFC
chr1:180075222-180078462(+)	ENSG00000135837.15	ENSG00000135837	CEP350	-0.0743579697721759	2.31075843753653	-2.08942292719379	0.0373848119363378	0.250297252172734	Junction	DLPFC
chr17:38770540-38771013(-)	ENSG00000276293.4	ENSG00000276293	PIP4K2B	0.0605934651750649	4.18754655537741	2.0894142727441	0.0373855954063235	0.250297252172734	Junction	DLPFC
chr12:130428338-130434733(-)	ENSG00000060709.14	ENSG00000060709	RIMBP2	0.146141048608852	1.46038459487499	2.08940427395837	0.03738650059383	0.250297252172734	Junction	DLPFC
chr2:110375476-110375595(-)				0.285691552700033	-0.418480689229471	2.08938978100897	0.0373878126700753	0.250297252172734	Junction	DLPFC
chr1:31911827-31918969(-)	ENSG00000184007.18	ENSG00000184007	PTP4A2	-0.118976465318732	1.48697055508429	-2.08937860539674	0.0373888244479019	0.250297252172734	Junction	DLPFC
chr17:17819235-17819319(-)	ENSG00000072310.16	ENSG00000072310	SREBF1	-0.166693788133802	1.64135936540307	-2.08937349089975	0.0373892874938431	0.250297252172734	Junction	DLPFC
chr2:97204097-97204190(+)	ENSG00000135976.16	ENSG00000135976	ANKRD36	0.17262160754735	2.17858113583367	2.0893195272741	0.0373941734416914	0.250305446506077	Junction	DLPFC
chr20:49815190-49823060(+)	ENSG00000197818.11	ENSG00000197818	SLC9A8	-0.112526264589845	0.493548787659249	-2.08931768121454	0.0373943405963551	0.250305446506077	Junction	DLPFC
chr10:119820918-119822430(+)	ENSG00000198825.12	ENSG00000198825	INPP5F	0.107141418575756	4.54422950320903	2.08928426251559	0.0373973666608135	0.250305446506077	Junction	DLPFC
chr22:46284033-46285240(+)	ENSG00000075234.16	ENSG00000075234	TTC38	-0.200824911742222	-0.813985110746709	-2.08927638776984	0.0373980797498108	0.250305446506077	Junction	DLPFC
chr15:90426267-90429588(+)	ENSG00000140575.12	ENSG00000140575	IQGAP1	-0.129807485451045	1.90756127487058	-2.08926478925149	0.0373991300621314	0.250305446506077	Junction	DLPFC
chr5:176120002-176120846(+)	ENSG00000182230.11	ENSG00000182230	FAM153B	0.184199782392013	0.856741503597727	2.0890679008965	0.0374169632782424	0.250413259539437	Junction	DLPFC
chr1:7747782-7749770(+)	ENSG00000171735.18	ENSG00000171735	CAMTA1	0.116352204081796	2.35739255030743	2.08902185393303	0.0374211350429455	0.250425824539943	Junction	DLPFC
chr17:59719057-59731420(+)	ENSG00000062716.11	ENSG00000062716	VMP1	0.116848484486525	0.145856470516883	2.08897991732279	0.0374249347635888	0.250425824539943	Junction	DLPFC
chr2:231163728-231165199(+)	ENSG00000173692.12	ENSG00000173692	PSMD1	0.0797748691776736	3.96145993678196	2.08897782845291	0.0374251240369587	0.250425824539943	Junction	DLPFC
chr1:43976380-43976589(+)	ENSG00000117410.13	ENSG00000117410	ATP6V0B	0.0709881890592884	4.39482331220092	2.08894747841478	0.037427874158864	0.250425824539943	Junction	DLPFC
chr1:7969405-7970893(+)	ENSG00000116288.12	ENSG00000116288	PARK7	0.0488714513912867	4.99819817301516	2.08893839074235	0.037428697657889	0.250425824539943	Junction	DLPFC
chr1:45617592-45618060(+)	ENSG00000132780.16	ENSG00000132780	NASP	-0.092921842117459	2.99094813420028	-2.08893298047518	0.037429187928264	0.250425824539943	Junction	DLPFC
chr11:89048073-89063480(-)	ENSG00000168959.14	ENSG00000168959	GRM5	0.115167850654959	2.00716457296398	2.08886317515299	0.037435514075171	0.250444686857308	Junction	DLPFC
chr5:160009191-160010499(+)	ENSG00000113312.10	ENSG00000113312	TTC1	0.111905138793696	0.879260700345261	2.0888470386104	0.0374369765885291	0.250444686857308	Junction	DLPFC
chr15:78274998-78278207(-)	ENSG00000140395.8	ENSG00000140395	WDR61	0.160016232912525	-0.520024691539033	2.08884478208676	0.0374371811093391	0.250444686857308	Junction	DLPFC
chr1:160196028-160197568(+)	ENSG00000143318.12	ENSG00000143318	CASQ1	0.119187762010163	1.70208502817253	2.08879341603492	0.037441836947725	0.250464294754327	Junction	DLPFC
chr5:176119700-176119814(+)	ENSG00000182230.11	ENSG00000182230	FAM153B	0.16111330654491	0.921434616900877	2.08877225251377	0.0374437553612414	0.25046558989485	Junction	DLPFC
chr19:51326899-51327079(+)	ENSG00000142549.9	ENSG00000142549	IGLON5	0.203305035407645	-1.14867277873675	2.08874611449269	0.0374461248150985	0.25046990183785	Junction	DLPFC
chr16:2174334-2175110(+)	ENSG00000131653.12	ENSG00000131653	TRAF7	0.0924900067457999	1.21460270327901	2.08871888830128	0.0374485930496182	0.250472470454274	Junction	DLPFC
chrX:153694890-153695073(+)	ENSG00000130821.15	ENSG00000130821	SLC6A8	-0.107108766506215	2.10881022419024	-2.08868742092208	0.0374514459491176	0.250472470454274	Junction	DLPFC
chr7:86945047-86947726(-)	ENSG00000164659.14	ENSG00000164659	KIAA1324L	-0.130850191423933	1.91172134258236	-2.08868480211243	0.0374516833843407	0.250472470454274	Junction	DLPFC
chr9:131163956-131164060(+)	ENSG00000126883.16	ENSG00000126883	NUP214	-0.0961523878039088	1.46141396885552	-2.08865615987488	0.0374542803260464	0.250478302628097	Junction	DLPFC
chr12:49644005-49644099(+)	ENSG00000110844.13	ENSG00000110844	PRPF40B	0.0838639799003396	1.65108419015878	2.08861737766597	0.0374577968865389	0.250490284001007	Junction	DLPFC
chr2:44343949-44344519(-)	ENSG00000138078.15	ENSG00000138078	PREPL	0.108374222446663	2.10336539617776	2.08855108549274	0.0374638085549075	0.250518948954335	Junction	DLPFC
chr14:39150382-39151745(-)	ENSG00000182400.14	ENSG00000182400	TRAPPC6B	0.104958295111993	2.43300967998724	2.08851297758289	0.0374672647224712	0.250522176647012	Junction	DLPFC
chrM:2042-3187(-)				-0.659858174481825	-1.80582549999556	-2.0885018508369	0.0374682739055347	0.250522176647012	Junction	DLPFC
chr2:182952924-182953112(-)	ENSG00000061676.14	ENSG00000061676	NCKAP1	0.0655620603942113	5.63636802285962	2.08848869870641	0.0374694668186018	0.250522176647012	Junction	DLPFC
chr9:129915981-129924959(-)	ENSG00000187239.16	ENSG00000187239	FNBP1	-0.291639346462469	-1.10798867158837	-2.08845273219121	0.0374727291878465	0.250523138451042	Junction	DLPFC
chr11:801366-801444(-)	ENSG00000177595.17	ENSG00000177595	PIDD1	-0.174447027629333	-0.558498096168658	-2.08842500114856	0.0374752447182305	0.250523138451042	Junction	DLPFC
chr16:72014673-72017023(+)	ENSG00000102967.11	ENSG00000102967	DHODH	-0.13983119784968	-0.246671432256956	-2.08841938956883	0.0374757537717978	0.250523138451042	Junction	DLPFC
chr17:58306414-58306799(-)	ENSG00000005379.15	ENSG00000005379	TSPOAP1	0.121891307962729	2.40369711387563	2.08841086020603	0.0374765275229116	0.250523138451042	Junction	DLPFC
chr3:151165520-151165845(+)	ENSG00000144893.12	ENSG00000144893	MED12L	0.0847389419466875	2.3067254047013	2.08839202014555	0.0374782366694012	0.250523138451042	Junction	DLPFC
chr7:99460194-99466110(-)	ENSG00000241468.7	ENSG00000241468	ATP5J2	0.0853774447650909	2.97491840353082	2.08836136917619	0.0374810174289768	0.250530194012954	Junction	DLPFC
chr2:237720823-237727875(+)	ENSG00000124831.18	ENSG00000124831	LRRFIP1	0.133442469029563	1.16233186662743	2.08829290375655	0.0374872294801801	0.25055904619912	Junction	DLPFC
chr9:35353811-35364544(+)	ENSG00000198722.14	ENSG00000198722	UNC13B	0.143061083376026	0.955577356576616	2.08827576343053	0.0374887848056543	0.25055904619912	Junction	DLPFC
chr20:53957498-53966905(-)	ENSG00000064787.13	ENSG00000064787	BCAS1	-0.228991638437354	-0.474476865577497	-2.08812450204865	0.0375025127628665	0.250639262166187	Junction	DLPFC
chr2:186669815-186675603(+)	ENSG00000138448.11	ENSG00000138448	ITGAV	-0.0946330193243939	3.85098655259705	-2.08809587074389	0.037505111724061	0.250645096134097	Junction	DLPFC
chr2:206275080-206279539(+)	ENSG00000204186.7	ENSG00000204186	ZDBF2	0.135962881924671	0.192518431640556	2.08804435198804	0.0375097886449334	0.250650933364703	Junction	DLPFC
chr10:103101103-103101234(-)	ENSG00000076685.18	ENSG00000076685	NT5C2	-0.0716491655535482	2.98118659563538	-2.08804148369906	0.0375100490455373	0.250650933364703	Junction	DLPFC
chr9:75016432-75017252(-)	ENSG00000156017.12	ENSG00000156017	CARNMT1	0.0722724597806342	2.13689863002405	2.08802920923302	0.0375111634131813	0.250650933364703	Junction	DLPFC
chr11:118628651-118631206(+)	ENSG00000019144.17	ENSG00000019144	PHLDB1	-0.180826628399517	2.55194057975322	-2.08800472603547	0.0375133862650991	0.250654252661855	Junction	DLPFC
chr11:130135716-130137255(+)	ENSG00000084234.16	ENSG00000084234	APLP2	0.110495624375374	5.22438707274792	2.08798170117024	0.0375154768164015	0.250656687697475	Junction	DLPFC
chr11:8648549-8649739(-)	ENSG00000166436.15	ENSG00000166436	TRIM66	-0.123801706742328	-0.0229638275902062	-2.08792312407251	0.0375207957948882	0.250680691997188	Junction	DLPFC
chr12:79805769-79806165(-)	ENSG00000058272.16	ENSG00000058272	PPP1R12A	0.0762531392793006	3.32666995155704	2.08788097926777	0.037524623069869	0.250684126643898	Junction	DLPFC
chr19:35871029-35871236(+)	ENSG00000105290.11	ENSG00000105290	APLP1	-0.0910764152336155	4.59119591901182	-2.08787944403624	0.0375247624943767	0.250684126643898	Junction	DLPFC
chr8:131940645-131944744(+)	ENSG00000132294.14	ENSG00000132294	EFR3A	0.110881211544713	2.47392661717563	2.08784910694434	0.0375275176967215	0.250686824291737	Junction	DLPFC
chr2:38309507-38310308(-)	ENSG00000119787.13	ENSG00000119787	ATL2	0.075178925284229	2.83735990173864	2.08783140675019	0.0375291253010116	0.250686824291737	Junction	DLPFC
chr12:132822312-132828802(-)	ENSG00000090615.13	ENSG00000090615	GOLGA3	0.120869207912539	0.528360636865399	2.08781797481016	0.0375303452842175	0.250686824291737	Junction	DLPFC
chr1:246330538-246335366(-)	ENSG00000185420.18	ENSG00000185420	SMYD3	0.067762369091592	2.34244401880833	2.08779466981675	0.0375324620879433	0.25068943239219	Junction	DLPFC
chr7:96039422-96076056(+)	ENSG00000158560.14	ENSG00000158560	DYNC1I1	0.0969245769517907	4.05485714662177	2.08775045229972	0.0375364786666621	0.250696154790486	Junction	DLPFC
chr3:62651081-62662313(-)	ENSG00000163618.17	ENSG00000163618	CADPS	0.0935926790018184	3.89429485369949	2.08774557940711	0.0375369213272105	0.250696154790486	Junction	DLPFC
chr7:75561402-75562072(-)	ENSG00000127946.16	ENSG00000127946	HIP1	-0.177184811487353	1.55880275447905	-2.08767782184485	0.0375430769835743	0.250725734965635	Junction	DLPFC
chr17:44910659-44911235(-)	ENSG00000131095.11	ENSG00000131095	GFAP	-0.163315888182114	7.56687720597167	-2.08762628475854	0.0375477596155753	0.250745475503157	Junction	DLPFC
chr17:12944197-12949139(+)	ENSG00000006740.16	ENSG00000006740	ARHGAP44	0.115911996652425	2.30476031218606	2.08760244408598	0.0375499259351272	0.25074841096034	Junction	DLPFC
chr7:100097949-100098140(-)	ENSG00000166508.17	ENSG00000166508	MCM7	-0.132555779923387	1.19267175296622	-2.08753302656591	0.0375562342736333	0.250775430984988	Junction	DLPFC
chr2:27890843-27894532(+)	ENSG00000158019.20	ENSG00000158019	BRE	0.077528964583572	2.18096507917201	2.08750151795361	0.0375590979272938	0.250775430984988	Junction	DLPFC
chr12:52013944-52014134(+)	ENSG00000161835.10	ENSG00000161835	GRASP	0.112604345713492	2.7238562147981	2.08747713540422	0.0375613140582753	0.250775430984988	Junction	DLPFC
chr2:166042425-166043701(-)	ENSG00000144285.16	ENSG00000144285	SCN1A	0.11942754888692	3.19440647142363	2.08746659986272	0.0375622716686758	0.250775430984988	Junction	DLPFC
chr14:20389741-20390680(-)	ENSG00000129566.12	ENSG00000129566	TEP1	-0.198081109134475	-0.658794413695435	-2.08745026638771	0.0375637563137764	0.250775430984988	Junction	DLPFC
chr11:10493544-10494898(+)	ENSG00000133805.15	ENSG00000133805	AMPD3	-0.151069339030276	0.463430602347517	-2.0874439127817	0.0375643338437442	0.250775430984988	Junction	DLPFC
chr4:37638505-37647367(-)	ENSG00000181826.9	ENSG00000181826	RELL1	-0.147701756991061	0.955192047943872	-2.0873765197825	0.0375704601985138	0.250793985600679	Junction	DLPFC
chr12:101286510-101288959(+)	ENSG00000120800.4	ENSG00000120800	UTP20	-0.137125719441914	0.0922353789184442	-2.08737534147928	0.0375705673196604	0.250793985600679	Junction	DLPFC
chrX:19965707-19966079(-)	ENSG00000173681.16	ENSG00000173681	CXorf23	0.0807461959058878	2.05550173723815	2.08730543718119	0.0375769228814298	0.250824880685081	Junction	DLPFC
chr16:1977671-1977741(+)	ENSG00000183751.14	ENSG00000183751	TBL3	-0.10510381157842	0.454173478541769	-2.08727601243526	0.0375795983963964	0.250825916247909	Junction	DLPFC
chr2:159228897-159229577(+)	ENSG00000115183.13	ENSG00000115183	TANC1	-0.143546623496233	0.649839758564999	-2.08726573877255	0.0375805325919384	0.250825916247909	Junction	DLPFC
chr19:57588666-57590010(+)	ENSG00000171649.11	ENSG00000171649	ZIK1	0.153659815481317	-0.424091499082008	2.08720798774947	0.0375857843258295	0.250847272175451	Junction	DLPFC
chr6:89624692-89627582(+)	ENSG00000135299.16	ENSG00000135299	ANKRD6	0.0899511665968998	1.85289183814687	2.08719256263667	0.0375871871532059	0.250847272175451	Junction	DLPFC
chr3:74362041-74364466(-)	ENSG00000113805.8	ENSG00000113805	CNTN3	0.104529092273799	1.41876734417946	2.08708494685865	0.0375969754488	0.250897892396816	Junction	DLPFC
chr1:27412728-27414832(-)	ENSG00000158195.10	ENSG00000158195	WASF2	-0.159586779542876	1.14908476621837	-2.0870711809789	0.0375982276946239	0.250897892396816	Junction	DLPFC
chr2:241158550-241159212(+)	ENSG00000115685.14	ENSG00000115685	PPP1R7	0.0754066893586958	3.63842241853312	2.08698849304945	0.037605750347815	0.2509239974393	Junction	DLPFC
chr15:49019553-49027364(-)	ENSG00000138593.8	ENSG00000138593	SECISBP2L	-0.109972466786145	4.10333416332476	-2.0869524636164	0.0376090285795283	0.2509239974393	Junction	DLPFC
chr1:113659266-113671733(+)	ENSG00000081026.18	ENSG00000081026	MAGI3	0.0835789338482328	2.33825161374713	2.08693758491109	0.0376103824284868	0.2509239974393	Junction	DLPFC
chr17:12984909-12990031(+)	ENSG00000006740.16	ENSG00000006740	ARHGAP44	0.123363990810886	2.256238172096	2.0869199737456	0.0376119849643465	0.2509239974393	Junction	DLPFC
chr5:69567054-69567726(+)	ENSG00000183474.15	ENSG00000183474	GTF2H2C	0.135306556175977	1.74949889843005	2.08691177954012	0.0376127306196195	0.2509239974393	Junction	DLPFC
chr19:6684440-6684559(-)	ENSG00000125730.16	ENSG00000125730	C3	-0.242214743614936	2.8148426686904	-2.08686006770185	0.037617436578325	0.2509239974393	Junction	DLPFC
chr19:7440483-7441652(+)	ENSG00000268861.6	ENSG00000268861	CTD-2207O23.3	-0.0836679615970148	1.16962371942075	-2.08684085948172	0.0376191847218902	0.2509239974393	Junction	DLPFC
chr12:44711395-44714649(-)	ENSG00000184613.10	ENSG00000184613	NELL2	0.109344141883088	5.23289940566591	2.08684023638154	0.0376192414315126	0.2509239974393	Junction	DLPFC
chr9:72228041-72231113(+)	ENSG00000119125.16	ENSG00000119125	GDA	0.120496923055602	4.03731896758111	2.0868393832059	0.0376193190808907	0.2509239974393	Junction	DLPFC
chr17:17882864-17884633(-)	ENSG00000175662.17	ENSG00000175662	TOM1L2	-0.0625257286233132	3.39858783090459	-2.08683828249908	0.0376194192588248	0.2509239974393	Junction	DLPFC
chr17:44351164-44351362(+)	ENSG00000030582.16	ENSG00000030582	GRN	-0.130935692133587	1.77717055091148	-2.08679180140508	0.0376236498213156	0.250928470859341	Junction	DLPFC
chr1:201782870-201783405(+)	ENSG00000134369.15	ENSG00000134369	NAV1	-0.119027472083581	1.4280984980083	-2.08677812458356	0.0376248947198541	0.250928470859341	Junction	DLPFC
chr19:12074422-12075311(+)	ENSG00000223547.9	ENSG00000223547	ZNF844	-0.131309832860949	0.714825004683037	-2.08677395884727	0.0376252739025941	0.250928470859341	Junction	DLPFC
chr3:49962686-49967469(+)	ENSG00000004534.14	ENSG00000004534	RBM6	0.0867484256952916	2.07377921315334	2.08672173219859	0.0376300280676897	0.250937938561947	Junction	DLPFC
chr7:38758482-38763454(-)	ENSG00000006715.15	ENSG00000006715	VPS41	0.0710043024233029	3.36823922372448	2.08670617743307	0.0376314441092327	0.250937938561947	Junction	DLPFC
chr3:184338981-184341723(+)	ENSG00000175182.13	ENSG00000175182	FAM131A	0.155303751107115	0.124587035809486	2.08670141469654	0.0376318776981801	0.250937938561947	Junction	DLPFC
chr9:41044626-41047542(-)	ENSG00000277778.2	ENSG00000277778	PGM5P2	-0.269010156592259	-1.09616636865272	-2.08663988413067	0.0376374796879589	0.250944317211272	Junction	DLPFC
chr6:32001156-32001320(+)	ENSG00000244731.7	ENSG00000244731	C4A	-0.346414303224119	-1.34040851302383	-2.08662918448082	0.0376384538997675	0.250944317211272	Junction	DLPFC
chr14:77266671-77268465(-)	ENSG00000165553.4	ENSG00000165553	NGB	0.172712472811776	1.27801560375927	2.08661254422808	0.0376399690511071	0.250944317211272	Junction	DLPFC
chr9:68299094-68299480(+)	ENSG00000196873.15	ENSG00000196873	CBWD3	0.26270777639899	1.28609530254406	2.08658356294932	0.0376426080190655	0.250944317211272	Junction	DLPFC
chr10:101526200-101531236(+)	ENSG00000166167.17	ENSG00000166167	BTRC	0.0696781193649167	3.4307345074314	2.08657633299508	0.0376432663865513	0.250944317211272	Junction	DLPFC
chr17:72849805-72947751(-)	ENSG00000133195.11	ENSG00000133195	SLC39A11	-0.162314095558828	-0.094941908407297	-2.08655880968756	0.0376448621187898	0.250944317211272	Junction	DLPFC
chr15:24962210-24974310(+)	ENSG00000128739.21	ENSG00000128739	SNRPN	0.0987502043305915	2.22152696230067	2.08654538144444	0.0376460849795926	0.250944317211272	Junction	DLPFC
chr4:103028884-103031699(-)	ENSG00000164038.14	ENSG00000164038	SLC9B2	0.123980007187694	0.928567375358187	2.08651183433347	0.0376491401401498	0.250944317211272	Junction	DLPFC
chr6:24418579-24422936(+)	ENSG00000124532.14	ENSG00000124532	MRS2	0.0845800982952397	1.78913804668921	2.08648900240434	0.0376512195822173	0.250944317211272	Junction	DLPFC
chr9:104831828-104832573(-)	ENSG00000165029.15	ENSG00000165029	ABCA1	-0.138576559670536	0.832986703026102	-2.08648394717361	0.0376516800059669	0.250944317211272	Junction	DLPFC
chr12:6329623-6329777(-)	ENSG00000067182.7	ENSG00000067182	TNFRSF1A	-0.214109896512352	-0.514639433199805	-2.08647094053337	0.0376528646557216	0.250944317211272	Junction	DLPFC
chr1:33605471-33611040(-)	ENSG00000121904.17	ENSG00000121904	CSMD2	0.13866058711028	0.0024257834064427	2.0864631803443	0.0376535714718719	0.250944317211272	Junction	DLPFC
chr6:75862724-75866525(+)	ENSG00000196586.13	ENSG00000196586	MYO6	-0.0888802403740688	3.53783616932018	-2.08644215618246	0.0376554864586134	0.250945562671	Junction	DLPFC
chr2:131041945-131043451(+)	ENSG00000136002.17	ENSG00000136002	ARHGEF4	0.061147615968157	3.99849912769131	2.08634838335126	0.0376640287745924	0.2509909721662	Junction	DLPFC
chr7:44674558-44675177(+)	ENSG00000105953.14	ENSG00000105953	OGDH	-0.0563295372718967	3.22527381497362	-2.08629932833392	0.037668498142822	0.251009236844335	Junction	DLPFC
chr1:177932570-177932697(-)	ENSG00000120341.18	ENSG00000120341	SEC16B	0.202912420256748	-0.555978146913586	2.08627562018499	0.0376706583380672	0.251012113059427	Junction	DLPFC
chr9:113049497-113049790(-)	ENSG00000136866.13	ENSG00000136866	ZFP37	-0.130733469723495	0.16918887584067	-2.08624979595156	0.0376730114632246	0.251016274507695	Junction	DLPFC
chr11:118476983-118477966(+)	ENSG00000118058.20	ENSG00000118058	KMT2A	-0.0683691509796511	2.72856543535567	-2.08623007513158	0.0376748085249579	0.251016730678745	Junction	DLPFC
chr14:52781912-52783422(-)	ENSG00000100522.8	ENSG00000100522	GNPNAT1	0.0991962703977573	1.72441132299286	2.08618978696001	0.0376784800163635	0.251026758275179	Junction	DLPFC
chr5:88731902-88749069(-)	ENSG00000081189.14	ENSG00000081189	MEF2C	0.11246532437231	5.63901592100534	2.08616633935815	0.0376806169547059	0.251026758275179	Junction	DLPFC
chr3:143693308-143795000(-)	ENSG00000181804.14	ENSG00000181804	SLC9A9	-0.145224805474436	0.870251120267331	-2.08615665530103	0.037681499558461	0.251026758275179	Junction	DLPFC
chr9:70344270-70346604(+)	ENSG00000198887.8	ENSG00000198887	SMC5	-0.117405115492603	0.244309335453028	-2.08611094286021	0.0376856660230884	0.251033840620297	Junction	DLPFC
chr2:115753298-115762571(+)	ENSG00000175497.16	ENSG00000175497	DPP10	0.0887021226698997	3.58714856304743	2.08610354594567	0.0376863402525433	0.251033840620297	Junction	DLPFC
chr5:146701143-147055664(-)	ENSG00000156475.18	ENSG00000156475	PPP2R2B	0.117582140273825	1.19532864482846	2.08608809286826	0.0376877488352576	0.251033840620297	Junction	DLPFC
chr1:34982120-34983766(-)	ENSG00000271741.1	ENSG00000271741	RP11-244H3.4	-0.200877498240897	-0.886798589841298	-2.08602808683112	0.037693218946804	0.251054314112846	Junction	DLPFC
chr18:57566582-57571391(-)	ENSG00000066926.10	ENSG00000066926	FECH	-0.0723676076962426	1.92043173374157	-2.08601644553015	0.0376942802388363	0.251054314112846	Junction	DLPFC
chr12:122620609-122621880(+)	ENSG00000184445.11	ENSG00000184445	KNTC1	0.14961975679345	-0.379956761430633	2.08597242038039	0.0376982940709871	0.2510695319769	Junction	DLPFC
chr15:80072648-80098415(+)	ENSG00000086666.18	ENSG00000086666	ZFAND6	0.198483284654536	0.807721737457372	2.08591445055633	0.0377035798148536	0.251093218951348	Junction	DLPFC
chr16:83981128-83990493(+)	ENSG00000103154.9	ENSG00000103154	NECAB2	0.126856195953808	2.45880532728361	2.08588696771546	0.0377060859477581	0.251098393323752	Junction	DLPFC
chr7:98912214-98915722(+)	ENSG00000196367.12	ENSG00000196367	TRRAP	-0.105765386700196	1.04076500293418	-2.08582721072853	0.0377115356190925	0.251123168404223	Junction	DLPFC
chr9:109267552-109268390(-)	ENSG00000095203.14	ENSG00000095203	EPB41L4B	0.0975778595776961	2.22091952270139	2.08579700589231	0.0377142904723462	0.251129997095162	Junction	DLPFC
chr7:45081264-45081600(-)	ENSG00000136274.8	ENSG00000136274	NACAD	-0.108368374441184	2.74422030874883	-2.08575197168369	0.0377183981681859	0.25114583298615	Junction	DLPFC
chr8:29150384-29155725(-)	ENSG00000197892.12	ENSG00000197892	KIF13B	-0.147469041072855	2.20327120713361	-2.08567047715198	0.037725832483571	0.25117737304115	Junction	DLPFC
chr16:53442859-53447041(+)	ENSG00000103479.15	ENSG00000103479	RBL2	-0.0838085249988548	2.07894617764514	-2.08566212552675	0.0377265944289153	0.25117737304115	Junction	DLPFC
chr2:165992423-165994145(-)	ENSG00000144285.16	ENSG00000144285	SCN1A	0.140729197736147	3.81873687221825	2.08558934719716	0.0377332347840258	0.25120231267224	Junction	DLPFC
chr2:124763800-124763976(+)	ENSG00000155052.14	ENSG00000155052	CNTNAP5	0.106925755187099	2.4050397880046	2.08558315194213	0.0377338000903464	0.25120231267224	Junction	DLPFC
chrX:150777483-150793690(-)	ENSG00000102181.20	ENSG00000102181	CD99L2	0.0652430025388344	4.06034220466338	2.0855250806392	0.0377390993482303	0.25122607374869	Junction	DLPFC
chr2:71601529-71602775(+)	ENSG00000135636.13	ENSG00000135636	DYSF	-0.210835038726666	0.584152516094134	-2.08548823874908	0.0377424616598977	0.25123608395962	Junction	DLPFC
chr9:131139408-131140548(+)	ENSG00000126883.16	ENSG00000126883	NUP214	-0.0950038397254321	1.26640096590568	-2.0854706900974	0.0377440632973616	0.25123608395962	Junction	DLPFC
chr5:21459744-21461782(+)	ENSG00000183666.16	ENSG00000183666	GUSBP1	-0.12579084020058	1.29887417140515	-2.08542081683667	0.0377486154673872	0.251254867602382	Junction	DLPFC
chr16:89686798-89690552(+)	ENSG00000185324.21	ENSG00000185324	CDK10	0.0957457406696833	1.74736043980837	2.0853324026947	0.0377566866000175	0.251297070672607	Junction	DLPFC
chr18:12479872-12485958(-)	ENSG00000134278.15	ENSG00000134278	SPIRE1	0.131739697632447	1.26711982121272	2.08531099378783	0.0377586411937645	0.251298561909864	Junction	DLPFC
chr17:6650434-6651500(-)	ENSG00000108590.10	ENSG00000108590	MED31	0.0915851483783625	2.76681153786807	2.08528726307468	0.037760807865164	0.251299026334228	Junction	DLPFC
chr6:154422984-154428127(-)	ENSG00000153721.18	ENSG00000153721	CNKSR3	-0.188876502296355	-0.0579682268660334	-2.08527232216457	0.0377621720608149	0.251299026334228	Junction	DLPFC
chr14:50901912-50903388(+)	ENSG00000131969.14	ENSG00000131969	ABHD12B	0.168466059030506	-0.640994971018089	2.08524138523357	0.037764996923982	0.251306308464812	Junction	DLPFC
chr22:46268592-46272334(+)	ENSG00000075234.16	ENSG00000075234	TTC38	-0.191898820362198	-0.558170931862237	-2.08522005718237	0.03776694450174	0.251307699397161	Junction	DLPFC
chr13:77165392-77166328(-)	ENSG00000005810.17	ENSG00000005810	MYCBP2	0.0847880665614798	3.70857822133729	2.08519383847096	0.0377693387892627	0.251307699397161	Junction	DLPFC
chr4:61201766-61497120(+)	ENSG00000150471.16	ENSG00000150471	ADGRL3	0.0958476344921723	2.5045985786049	2.08517888433829	0.0377707044557632	0.251307699397161	Junction	DLPFC
chr12:30713886-30714958(-)	ENSG00000110888.17	ENSG00000110888	CAPRIN2	0.0773374499587005	2.49826712115258	2.08516329303795	0.0377721283556849	0.251307699397161	Junction	DLPFC
chr21:15778028-15791501(+)	ENSG00000155313.15	ENSG00000155313	USP25	0.0627348111824289	3.31744062472281	2.08509371194958	0.0377784835165763	0.251337440721657	Junction	DLPFC
chr11:72111497-72112649(-)	ENSG00000110200.8	ENSG00000110200	ANAPC15	0.0876594491882539	1.4263771037367	2.08507645121811	0.0377800601599869	0.251337440721657	Junction	DLPFC
chr14:81486455-81487389(-)	ENSG00000071537.13	ENSG00000071537	SEL1L	-0.0615955753192306	3.06922230928492	-2.08504018775005	0.0377833727495287	0.251344213219244	Junction	DLPFC
chr7:87860641-87876095(-)	ENSG00000075303.12	ENSG00000075303	SLC25A40	0.0917149451678527	1.09511323460425	2.08502741159266	0.0377845398830422	0.251344213219244	Junction	DLPFC
