## Supplementary material for "Transcriptional and genetic sex differences for schizophrenia across the dorsolateral prefrontal cortex, hippocampus, and caudate nucleus": Data S2: differential_expression_analysis_4features_sex.txt (part 179 of 297)

Feature	gencodeID	ensemblID	Symbol	logFC	AveExpr	t	P.Value	adj.P.Val	Type	Tissue
chr12:32737943-32740063(+)	ENSG00000087470.17	ENSG00000087470	DNM1L	0.125856316682842	1.84848960192072	2.08499516947615	0.037787485416911	0.251352292947245	Junction	DLPFC
chr5:19981179-19988085(-)	ENSG00000145526.11	ENSG00000145526	CDH18	0.121624605593706	3.49298187658702	2.08486352976004	0.0377995136245899	0.251407180816635	Junction	DLPFC
chr18:46456081-46456518(+)	ENSG00000141622.13	ENSG00000141622	RNF165	0.152756747510958	0.842297689873455	2.08485163081886	0.0378006010179415	0.251407180816635	Junction	DLPFC
chr5:50668126-50750150(+)	ENSG00000151883.17	ENSG00000151883	PARP8	0.0943539549496159	1.91352101750152	2.0848480206299	0.037800930942956	0.251407180816635	Junction	DLPFC
chr14:59476007-59476091(-)	ENSG00000126790.11	ENSG00000126790	L3HYPDH	-0.0965179837675228	1.44761840921146	-2.08480404557262	0.037804949897242	0.251421756469833	Junction	DLPFC
chr1:37509324-37509454(-)	ENSG00000163875.15	ENSG00000163875	MEAF6	0.0556057353542988	3.95391377979258	2.08478246076986	0.0378069227021455	0.251421756469833	Junction	DLPFC
chr15:85075919-85076732(+)	ENSG00000073417.14	ENSG00000073417	PDE8A	-0.151756891619082	2.75994395577407	-2.08472097417019	0.0378125429282182	0.251421756469833	Junction	DLPFC
chr17:7203594-7203691(-)	ENSG00000132535.18	ENSG00000132535	DLG4	0.0988062906759265	4.00748484069953	2.08470632941379	0.0378138816477594	0.251421756469833	Junction	DLPFC
chr5:177718604-177721906(-)	ENSG00000170074.19	ENSG00000170074	FAM153A	0.259355657684551	-0.560309678943673	2.08470181073939	0.0378142947210291	0.251421756469833	Junction	DLPFC
chr10:103098985-103099925(-)	ENSG00000076685.18	ENSG00000076685	NT5C2	-0.0681802176957071	2.78237177027808	-2.08470045807703	0.0378144183750048	0.251421756469833	Junction	DLPFC
chr2:164502336-164508454(-)	ENSG00000115290.9	ENSG00000115290	GRB14	0.241526666716266	-0.986166679100419	2.08469144610733	0.0378152422153347	0.251421756469833	Junction	DLPFC
chr9:137614215-137614298(+)	ENSG00000197070.13	ENSG00000197070	ARRDC1	0.135191445569056	0.0452984658210229	2.08465847977107	0.0378182560042737	0.251430282364463	Junction	DLPFC
chr1:160261359-160262116(-)	ENSG00000132716.18	ENSG00000132716	DCAF8	0.0819411095723689	1.63895977781114	2.08453745980199	0.0378293214329224	0.251484129132321	Junction	DLPFC
chr19:1366382-1367159(+)	ENSG00000160953.15	ENSG00000160953	MUM1	0.0548804977270586	3.0566416871057	2.08453202020776	0.0378298188657183	0.251484129132321	Junction	DLPFC
chr6:63579332-63580056(+)	ENSG00000112245.9	ENSG00000112245	PTP4A1	-0.0842565200027202	3.54726288417345	-2.0844924610934	0.037833436583206	0.251496665598246	Junction	DLPFC
chr5:151447814-151458787(+)	ENSG00000123643.12	ENSG00000123643	SLC36A1	0.118956235983169	1.16021768624875	2.08437568190801	0.0378441178714171	0.251551496969308	Junction	DLPFC
chr1:153952263-153952396(-)	ENSG00000160741.16	ENSG00000160741	CRTC2	-0.127534460634279	0.277753593046943	-2.08436440342614	0.0378451496018874	0.251551496969308	Junction	DLPFC
chr12:132680047-132680177(-)	ENSG00000177084.16	ENSG00000177084	POLE	0.194101520716509	-0.384064719932558	2.08434282943487	0.037847123209629	0.251553100959496	Junction	DLPFC
chr6:167911490-167914167(+)	ENSG00000130396.20	ENSG00000130396	MLLT4	0.0858816539050597	1.65551181094828	2.08431080828598	0.0378500526946519	0.251556841807709	Junction	DLPFC
chr3:89413267-89419204(+)	ENSG00000044524.10	ENSG00000044524	EPHA3	0.129754458109039	0.748729841446038	2.08426627835308	0.0378541268795623	0.251556841807709	Junction	DLPFC
chr12:19359547-19361581(+)	ENSG00000052126.14	ENSG00000052126	PLEKHA5	0.0829588376730852	2.58690449113583	2.08425439271716	0.0378552143974583	0.251556841807709	Junction	DLPFC
chr16:71658364-71658652(-)	ENSG00000040199.18	ENSG00000040199	PHLPP2	0.0713805672855115	2.34171491832191	2.0842094404074	0.0378593277078732	0.251556841807709	Junction	DLPFC
chr5:70049767-70063414(+)	ENSG00000205571.12	ENSG00000205571	SMN2	-0.470461723844236	1.07079153012521	-2.08420845517882	0.0378594178643786	0.251556841807709	Junction	DLPFC
chr8:42165561-42167163(+)	ENSG00000070718.11	ENSG00000070718	AP3M2	0.0749537370155731	3.09856545940881	2.08420684322436	0.0378595653718447	0.251556841807709	Junction	DLPFC
chr14:101909691-101912400(+)	ENSG00000078304.19	ENSG00000078304	PPP2R5C	0.0721399987990564	3.95659618040337	2.0842041452407	0.0378598122612659	0.251556841807709	Junction	DLPFC
chr12:93378791-93394608(+)	ENSG00000173598.13	ENSG00000173598	NUDT4	0.164422042055974	-0.0290907262361253	2.08408658396601	0.0378705714956965	0.251616817769769	Junction	DLPFC
chr1:159015988-159016532(+)	ENSG00000163565.18	ENSG00000163565	IFI16	-0.184336406804113	0.543542751327283	-2.08403348620082	0.0378754318713499	0.251634322835312	Junction	DLPFC
chr7:26357128-26360974(+)	ENSG00000086300.15	ENSG00000086300	SNX10	0.175451688608215	0.366160754378151	2.08401994064636	0.0378766718672734	0.251634322835312	Junction	DLPFC
chr3:124700034-124702037(+)	ENSG00000160145.15	ENSG00000160145	KALRN	0.140682471332234	1.81113796223794	2.08397934112477	0.037880388662722	0.251647502597031	Junction	DLPFC
chr16:24559678-24561611(+)	ENSG00000122257.18	ENSG00000122257	RBBP6	-0.121379356696415	0.801226819859811	-2.08393376907226	0.0378845610533804	0.25166370763063	Junction	DLPFC
chr5:138429966-138430248(+)	ENSG00000120733.13	ENSG00000120733	KDM3B	-0.0534216178336487	3.14122277447492	-2.0838842014878	0.0378890997042945	0.251676147224337	Junction	DLPFC
chr2:130175001-130176553(-)	ENSG00000136699.19	ENSG00000136699	SMPD4	-0.124136915359258	0.853729480961261	-2.08387546241222	0.0378898999450359	0.251676147224337	Junction	DLPFC
chr3:125576366-125578959(-)	ENSG00000144909.7	ENSG00000144909	OSBPL11	-0.0904301194810558	1.54066515584908	-2.08384477472545	0.0378927101434854	0.251683301046338	Junction	DLPFC
chr17:59685227-59685586(+)	ENSG00000141367.11	ENSG00000141367	CLTC	0.0646696402553263	5.57082486033982	2.08382079450917	0.0378949062350252	0.251684297675809	Junction	DLPFC
chr7:152157923-152158862(-)	ENSG00000055609.17	ENSG00000055609	KMT2C	-0.156446379017834	0.297322083895214	-2.08380528563564	0.0378963265847753	0.251684297675809	Junction	DLPFC
chr15:51535785-51536165(-)	ENSG00000104093.13	ENSG00000104093	DMXL2	0.0985427175567387	3.33762034621211	2.08376876129821	0.0378996717742044	0.251695003065002	Junction	DLPFC
chr20:33669473-33669686(-)	ENSG00000125967.16	ENSG00000125967	NECAB3	0.0782462895835225	2.32642713815183	2.083675840525	0.0379081833350629	0.251731490349523	Junction	DLPFC
chr7:93922234-93926090(+)	ENSG00000127920.5	ENSG00000127920	GNG11	-0.117511932868506	1.94637176719692	-2.08367093213783	0.0379086329896799	0.251731490349523	Junction	DLPFC
chr1:81969388-81970313(+)	ENSG00000117114.19	ENSG00000117114	ADGRL2	0.11304565288168	3.07038029026764	2.08360291955576	0.0379148640534064	0.251761354824242	Junction	DLPFC
chr10:17693313-17695048(+)	ENSG00000136738.14	ENSG00000136738	STAM	-0.0583291546617104	3.22313433507378	-2.08352648070049	0.0379218681455438	0.251791735317927	Junction	DLPFC
chr12:49668555-49707054(-)	ENSG00000161791.13	ENSG00000161791	FMNL3	-0.176352994002528	-0.393521892418549	-2.08351514227764	0.0379229071793242	0.251791735317927	Junction	DLPFC
chr5:176099046-176101046(+)	ENSG00000182230.11	ENSG00000182230	FAM153B	0.133456532723457	2.54373578070178	2.08337602323654	0.0379356577912859	0.251864877949149	Junction	DLPFC
chr5:71524324-71532307(+)	ENSG00000145734.18	ENSG00000145734	BDP1	0.0561111584280994	3.41635863844146	2.08324045103989	0.0379480868487363	0.251935879104485	Junction	DLPFC
chr17:68887131-68887335(-)	ENSG00000141338.13	ENSG00000141338	ABCA8	-0.244452272115357	1.39028821630647	-2.08319777415353	0.0379520001219501	0.251950340390823	Junction	DLPFC
chr10:27035753-27037185(-)	ENSG00000107890.16	ENSG00000107890	ANKRD26	0.0899721579461132	2.08809856190751	2.0831332317787	0.0379579190141948	0.251970437670222	Junction	DLPFC
chr10:30341641-30349118(-)	ENSG00000107951.13	ENSG00000107951	MTPAP	0.0671526288857368	2.46159785676283	2.08312692126804	0.0379584977651864	0.251970437670222	Junction	DLPFC
chr5:38968031-38971876(-)	ENSG00000164327.12	ENSG00000164327	RICTOR	-0.096612912001184	1.72666192234517	-2.08309930794157	0.0379610303335218	0.251975730623579	Junction	DLPFC
chr5:147081137-147081256(-)	ENSG00000156475.18	ENSG00000156475	PPP2R2B	-0.163992408939829	3.22919558997114	-2.08307691644775	0.0379630840851514	0.251977844974	Junction	DLPFC
chr7:151055607-151055752(-)	ENSG00000164885.12	ENSG00000164885	CDK5	0.100786271489976	2.42865193024726	2.08299085085465	0.0379709789194571	0.252018727218339	Junction	DLPFC
chr12:39303136-39304820(-)	ENSG00000139116.18	ENSG00000139116	KIF21A	0.0759441045085037	4.09086545981175	2.08293492199955	0.037976110049356	0.252030395448013	Junction	DLPFC
chr14:23306895-23307191(+)	ENSG00000129473.9	ENSG00000129473	BCL2L2	0.0711412961645725	3.06007183409307	2.08293385333685	0.0379762080983788	0.252030395448013	Junction	DLPFC
chr5:94940196-94942347(-)	ENSG00000175471.19	ENSG00000175471	MCTP1	0.0934388052919671	2.88806949435731	2.0827946280556	0.0379889837654722	0.252085482481977	Junction	DLPFC
chr10:130160998-130166506(+)	ENSG00000108010.11	ENSG00000108010	GLRX3	0.06258253638679	2.53728149558031	2.08277774534216	0.037990533215862	0.252085482481977	Junction	DLPFC
chr2:32505206-32507979(+)	ENSG00000115760.13	ENSG00000115760	BIRC6	-0.0796101463616296	2.72237298392802	-2.08274900045464	0.0379931714691234	0.252085482481977	Junction	DLPFC
chr1:203046383-203048226(+)	ENSG00000143847.15	ENSG00000143847	PPFIA4	0.137233666672316	1.54328324976455	2.08273929154716	0.0379940626040419	0.252085482481977	Junction	DLPFC
chr1:149965879-149967293(-)	ENSG00000264522.5	ENSG00000264522	OTUD7B	-0.134970892142946	1.52043600951352	-2.08272940316542	0.0379949702304073	0.252085482481977	Junction	DLPFC
chr2:37269688-37272379(-)	ENSG00000115825.9	ENSG00000115825	PRKD3	-0.131796819521614	0.303795465257619	-2.08271900767958	0.0379959244223791	0.252085482481977	Junction	DLPFC
chr11:8984125-8985710(-)	ENSG00000175352.10	ENSG00000175352	NRIP3	0.122156001045708	2.3298369146503	2.08271098989884	0.037996660380993	0.252085482481977	Junction	DLPFC
chr15:52141273-52147458(-)	ENSG00000069966.18	ENSG00000069966	GNB5	0.105665409868015	3.35089385041258	2.08267349601159	0.0380001021369809	0.252096798927294	Junction	DLPFC
chr1:204526435-204530683(+)	ENSG00000198625.12	ENSG00000198625	MDM4	-0.119216353223391	1.73553421556404	-2.08263091519653	0.0380040111710313	0.252111214170404	Junction	DLPFC
chr14:28729252-28729401(-)	ENSG00000257126.5	ENSG00000257126	FOXG1-AS1	0.14733250140725	-0.0944266378138617	2.08248901832873	0.0380170401667476	0.252182424041989	Junction	DLPFC
chr17:1681691-1681819(-)	ENSG00000174231.16	ENSG00000174231	PRPF8	-0.0606954344173787	3.6178129700382	-2.08243718911904	0.0380218000851231	0.252182424041989	Junction	DLPFC
chr15:65006192-65016435(-)	ENSG00000103707.9	ENSG00000103707	MTFMT	0.129636182097628	0.291470806751651	2.08243152953848	0.0380223198834993	0.252182424041989	Junction	DLPFC
chr9:120914301-120923704(-)	ENSG00000056558.10	ENSG00000056558	TRAF1	-0.25224024731476	-1.09308012319206	-2.0824283489286	0.0380226120060181	0.252182424041989	Junction	DLPFC
chr2:19973709-19974467(-)	ENSG00000118965.14	ENSG00000118965	WDR35	-0.0937073870736951	0.772446204374559	-2.08236905376965	0.0380280583097503	0.252182424041989	Junction	DLPFC
chrX:102601978-102605481(+)	ENSG00000271147.7	ENSG00000271147	ARMCX5-GPRASP2	0.109142437597979	1.20617549470572	2.08236679060624	0.0380282661961649	0.252182424041989	Junction	DLPFC
chr16:48085707-48086740(-)	ENSG00000140798.15	ENSG00000140798	ABCC12	0.202940221721604	0.0488661027304395	2.082364038092	0.0380285190339728	0.252182424041989	Junction	DLPFC
chr3:55009444-55018205(+)	ENSG00000157445.14	ENSG00000157445	CACNA2D3	0.0811882479317563	2.82931893235001	2.082355682683	0.038029286545898	0.252182424041989	Junction	DLPFC
chr2:182989187-182994838(-)	ENSG00000061676.14	ENSG00000061676	NCKAP1	0.0603910166011339	5.55694401690453	2.08233143869265	0.0380315136274689	0.252182424041989	Junction	DLPFC
chr20:35709257-35713018(-)	ENSG00000131051.21	ENSG00000131051	RBM39	-0.112606175107601	2.12923143146329	-2.08228798655927	0.038035505470453	0.252182424041989	Junction	DLPFC
chr7:139600597-139604080(-)	ENSG00000064393.15	ENSG00000064393	HIPK2	-0.152440291087815	2.64499909464482	-2.08228733957364	0.0380355649101701	0.252182424041989	Junction	DLPFC
chr4:82356684-82356795(-)	ENSG00000138668.18	ENSG00000138668	HNRNPD	-0.0698286708714284	3.83499742893106	-2.08226942331046	0.038037210940559	0.252182424041989	Junction	DLPFC
chr4:86758350-86758677(+)	ENSG00000163629.12	ENSG00000163629	PTPN13	-0.0906046192359791	1.87333535517939	-2.08225439159482	0.0380385920043077	0.252182424041989	Junction	DLPFC
chr16:82627138-82858361(+)	ENSG00000140945.16	ENSG00000140945	CDH13	0.106586301240593	3.06491559695519	2.08223505727431	0.0380403684399653	0.252182424041989	Junction	DLPFC
chr2:121425307-121430072(-)	ENSG00000074054.17	ENSG00000074054	CLASP1	-0.127598744818812	-0.0232987995208237	-2.08223041529342	0.0380407949553057	0.252182424041989	Junction	DLPFC
chr5:7654197-7690690(+)	ENSG00000078295.16	ENSG00000078295	ADCY2	-0.281337884799403	-0.0375775513401495	-2.08221027973221	0.0380426451019196	0.252183176564875	Junction	DLPFC
chr19:4585579-4585690(+)				0.199286014921527	-0.910282180183016	2.08216103742536	0.0380471700320007	0.252201659242569	Junction	DLPFC
chr16:58500270-58503743(+)	ENSG00000103034.14	ENSG00000103034	NDRG4	0.165791592496688	-0.0811352708805259	2.08210529943225	0.0380522924124696	0.252219322895986	Junction	DLPFC
chr12:113186022-113186184(+)	ENSG00000139405.15	ENSG00000139405	RITA1	0.114289596031402	1.28823874310851	2.08209424351311	0.0380533085331177	0.252219322895986	Junction	DLPFC
chr13:111328294-111339862(+)	ENSG00000153495.10	ENSG00000153495	TEX29	0.201301459389694	-0.158223136655421	2.08206484199836	0.0380560108622883	0.252225721650221	Junction	DLPFC
chr17:78454706-78455643(-)	ENSG00000187775.16	ENSG00000187775	DNAH17	-0.29515934529445	-1.12249839890693	-2.08203325230192	0.038058914492551	0.252233453932787	Junction	DLPFC
chr5:176626762-176629533(-)	ENSG00000074317.10	ENSG00000074317	SNCB	0.128869271290788	5.48702852710021	2.08198106601305	0.0380637117143446	0.252253734615135	Junction	DLPFC
chr10:24589303-24590205(-)	ENSG00000107863.17	ENSG00000107863	ARHGAP21	0.120873488787973	3.35484966949309	2.08194196172879	0.0380673067120073	0.252266046496483	Junction	DLPFC
chr2:171834866-171837120(-)	ENSG00000115840.13	ENSG00000115840	SLC25A12	0.0796849458451905	4.01823263498385	2.08189850864782	0.0380713018503371	0.252281008802357	Junction	DLPFC
chr22:41168600-41168720(+)	ENSG00000100393.11	ENSG00000100393	EP300	-0.0717785597081368	2.40932339714671	-2.0818407469995	0.038076613093128	0.252302285615133	Junction	DLPFC
chr9:111924879-111926383(+)	ENSG00000148154.9	ENSG00000148154	UGCG	0.0951203940786475	2.88807972987923	2.08181073327148	0.03807937313601	0.252302285615133	Junction	DLPFC
chr17:5005001-5006914(+)	ENSG00000129250.11	ENSG00000129250	KIF1C	-0.121764965471535	3.23084203902421	-2.08179038837252	0.0380812441368257	0.252302285615133	Junction	DLPFC
chr15:25255807-25256434(+)				0.239253321960243	0.165052160413084	2.08178801394173	0.0380814625043899	0.252302285615133	Junction	DLPFC
chr13:20653929-20656364(+)	ENSG00000032742.17	ENSG00000032742	IFT88	-0.109794069999517	0.789280525866289	-2.08173841767111	0.0380860239332895	0.252320994545769	Junction	DLPFC
chr11:62520470-62525359(-)				-0.287050143946402	-0.620861420680784	-2.08166453794207	0.0380928196063822	0.252349113457359	Junction	DLPFC
chr8:130159965-130167531(-)	ENSG00000153317.14	ENSG00000153317	ASAP1	-0.484648314554081	-1.14513883985605	-2.08164667562667	0.0380944627897167	0.252349113457359	Junction	DLPFC
chr12:53455494-53455884(+)	ENSG00000257379.1	ENSG00000257379	RP11-793H13.8	-0.0658842858903582	4.49742643173283	-2.08163560091232	0.0380954816010317	0.252349113457359	Junction	DLPFC
chr18:62358342-62359954(+)	ENSG00000141655.15	ENSG00000141655	TNFRSF11A	0.234418992388555	-1.02613333930076	2.08158759615417	0.0380998980373108	0.252363530569141	Junction	DLPFC
chr2:169531491-169537226(-)	ENSG00000138399.17	ENSG00000138399	FASTKD1	0.0807870323381033	1.80132608120573	2.08157416475514	0.0381011338038883	0.252363530569141	Junction	DLPFC
chr7:37949049-37950199(+)	ENSG00000086289.11	ENSG00000086289	EPDR1	0.0933894580474005	3.58998868228886	2.08147600278228	0.0381101663137154	0.252409135034185	Junction	DLPFC
chr11:12008609-12009637(-)	ENSG00000050165.17	ENSG00000050165	DKK3	0.189930416625186	0.829045989467869	2.08146156031093	0.0381114954120094	0.252409135034185	Junction	DLPFC
chr11:10772656-10773126(+)	ENSG00000198730.7	ENSG00000198730	CTR9	0.0956158686885467	1.53673939506248	2.0814055142912	0.038116653537738	0.25243178395718	Junction	DLPFC
chr7:102468188-102468262(+)	ENSG00000161036.11	ENSG00000161036	LRWD1	0.148165861800467	0.222431380889338	2.08137938910936	0.0381190581400663	0.25243619613059	Junction	DLPFC
chr4:185593936-185611779(-)	ENSG00000154556.17	ENSG00000154556	SORBS2	0.101076267048547	2.35911959168752	2.08129540154201	0.0381267893638992	0.252475880828549	Junction	DLPFC
chr5:149345617-149348271(+)	ENSG00000164284.14	ENSG00000164284	GRPEL2	0.107779045155521	1.60252492923474	2.08127110755341	0.0381290259238792	0.252479177861842	Junction	DLPFC
chr15:64127253-64127730(+)	ENSG00000028528.14	ENSG00000028528	SNX1	-0.085454725871408	2.77018769500509	-2.08111004631124	0.038143856422739	0.252565864145348	Junction	DLPFC
chr20:36817470-36829053(-)	ENSG00000149639.14	ENSG00000149639	SOGA1	-0.133209822110828	1.82207012652392	-2.081072607394	0.0381473044990076	0.25257717834757	Junction	DLPFC
chr17:16762534-16763964(+)	ENSG00000170160.17	ENSG00000170160	CCDC144A	0.156041403096922	3.34124197026723	2.08103361578922	0.0381508958587515	0.252589440169277	Junction	DLPFC
chr2:206757372-206765249(-)	ENSG00000138400.12	ENSG00000138400	MDH1B	0.186926433568831	-0.629452240699087	2.08096722143529	0.0381570118397711	0.252618415122665	Junction	DLPFC
chr5:39390576-39392364(-)	ENSG00000153071.14	ENSG00000153071	DAB2	-0.164182439794564	-0.0952659131059671	-2.08084439228879	0.0381683285741644	0.252681817441017	Junction	DLPFC
chr6:68974865-68975233(+)	ENSG00000135298.13	ENSG00000135298	ADGRB3	0.0522998550633584	4.63305718683952	2.08078867446564	0.0381734630220993	0.252699065821669	Junction	DLPFC
chr6:129454289-129456334(+)	ENSG00000196569.11	ENSG00000196569	LAMA2	-0.118033266587318	1.04779520738489	-2.08071406320591	0.0381803394410031	0.252699065821669	Junction	DLPFC
chr2:233549230-233551375(-)	ENSG00000085982.13	ENSG00000085982	USP40	-0.130611986448554	0.934296957904812	-2.08070032365881	0.0381816058381317	0.252699065821669	Junction	DLPFC
chrX:86813005-86813129(+)	ENSG00000126733.20	ENSG00000126733	DACH2	0.155841875560125	0.431265865862153	2.08069893780182	0.0381817335768888	0.252699065821669	Junction	DLPFC
chr6:35874340-35886723(-)	ENSG00000096063.15	ENSG00000096063	SRPK1	0.0882878139508162	1.85127079214112	2.08068926274238	0.0381826253674325	0.252699065821669	Junction	DLPFC
chr14:95113225-95115666(-)	ENSG00000100697.14	ENSG00000100697	DICER1	-0.080543785421905	3.02781093823585	-2.08065956662814	0.0381853626930972	0.252699065821669	Junction	DLPFC
chr2:165365264-165367216(+)	ENSG00000136531.14	ENSG00000136531	SCN2A	0.122604170012701	5.20778497544167	2.08063280186112	0.0381878299568788	0.252699065821669	Junction	DLPFC
chr9:136215305-136216599(-)	ENSG00000165661.16	ENSG00000165661	QSOX2	-0.121314456125013	0.102529103374044	-2.08063086136039	0.0381880088438762	0.252699065821669	Junction	DLPFC
chr4:140659706-140661892(-)	ENSG00000109436.7	ENSG00000109436	TBC1D9	0.0953729287295181	2.67190219066921	2.08061846452329	0.0381891516755701	0.252699065821669	Junction	DLPFC
chr9:26869978-26884809(-)	ENSG00000120159.11	ENSG00000120159	CAAP1	-0.166841283483032	-0.470771587180959	-2.0806024548589	0.0381906276074865	0.252699065821669	Junction	DLPFC
chr1:45421847-45457563(-)	ENSG00000070759.16	ENSG00000070759	TESK2	-0.144226392399526	0.406945706772151	-2.08060056856554	0.0381908015081917	0.252699065821669	Junction	DLPFC
chr8:33389799-33453215(-)	ENSG00000172728.15	ENSG00000172728	FUT10	-0.136129803885685	0.446916756397707	-2.08058910976934	0.0381918579293119	0.252699065821669	Junction	DLPFC
chr10:20880905-20888096(-)	ENSG00000078114.18	ENSG00000078114	NEBL	0.0704174155406073	2.14232585531745	2.08057068753303	0.0381935563833652	0.252699065821669	Junction	DLPFC
chr6:83593742-83601270(-)	ENSG00000065609.14	ENSG00000065609	SNAP91	0.204946820756806	-0.542179144198357	2.08052276506494	0.0381979749389789	0.252716785857619	Junction	DLPFC
chr11:70661679-70698687(-)	ENSG00000162105.17	ENSG00000162105	SHANK2	0.142650396820266	0.688392864093072	2.08043066966543	0.0382064675601755	0.252754713200177	Junction	DLPFC
chr2:198089062-198101284(+)	ENSG00000115896.15	ENSG00000115896	PLCL1	-0.100065134175736	3.01283257717904	-2.08040497662427	0.0382088371438356	0.252754713200177	Junction	DLPFC
chr2:119882150-119882502(+)	ENSG00000088179.8	ENSG00000088179	PTPN4	0.0606656465455923	3.37152661314196	2.08040397705785	0.0382089293330552	0.252754713200177	Junction	DLPFC
chr7:100222721-100223569(-)	ENSG00000239521.7	ENSG00000239521	GATS	-0.0970482422048865	3.31612614080019	-2.08032391410997	0.0382163140922128	0.252784004211899	Junction	DLPFC
chrX:135985828-135994785(+)	ENSG00000198689.10	ENSG00000198689	SLC9A6	0.0809076218245572	3.45349907479635	2.08031822599359	0.0382168387928714	0.252784004211899	Junction	DLPFC
chr2:149000525-149000721(+)	ENSG00000168280.16	ENSG00000168280	KIF5C	0.0549915966493126	6.13881991604005	2.08027315543217	0.038220996547155	0.25279999055334	Junction	DLPFC
chr3:134209830-134211507(-)	ENSG00000163785.12	ENSG00000163785	RYK	-0.108760487086959	1.81669928038262	-2.08025376870642	0.0382227850892441	0.252800305791104	Junction	DLPFC
chr9:336719-339005(+)	ENSG00000107099.15	ENSG00000107099	DOCK8	-0.236601784561184	-1.12656516237557	-2.08023294886598	0.0382247059243642	0.252801495928434	Junction	DLPFC
chr15:89219860-89221534(-)	ENSG00000140522.11	ENSG00000140522	RLBP1	0.247310524726706	-0.678025289143901	2.0802032485365	0.0382274462146215	0.252801755680865	Junction	DLPFC
chr1:42195065-42199101(-)	ENSG00000198815.8	ENSG00000198815	FOXJ3	-0.0597642515024082	2.84433238852189	-2.08019469103784	0.0382282358002945	0.252801755680865	Junction	DLPFC
chr5:180040648-180071455(-)	ENSG00000113269.13	ENSG00000113269	RNF130	-0.10483627904341	2.19208081178522	-2.08015769188691	0.0382316498085326	0.252801755680865	Junction	DLPFC
chr3:48409732-48409904(-)	ENSG00000164050.12	ENSG00000164050	PLXNB1	-0.139094156158718	1.93718198625163	-2.08015705298075	0.038231708764358	0.252801755680865	Junction	DLPFC
chr7:75424629-75425073(-)	ENSG00000272391.5	ENSG00000272391	POM121C	-0.159572010871505	0.204222194674468	-2.08013110635989	0.0382341030852355	0.252806076196129	Junction	DLPFC
chr8:79767295-79767574(-)	ENSG00000164683.16	ENSG00000164683	HEY1	0.0791897074290289	2.12687251172553	2.0800849392587	0.0382383636426609	0.252813466580108	Junction	DLPFC
chr12:6517500-6517595(+)	ENSG00000010292.12	ENSG00000010292	NCAPD2	-0.144390543447758	-0.079040330920923	-2.08004217038224	0.0382423109546677	0.252813466580108	Junction	DLPFC
chr19:55302868-55303310(+)	ENSG00000160469.16	ENSG00000160469	BRSK1	0.068057552947926	3.99961142956087	2.08003388471482	0.0382430757125414	0.252813466580108	Junction	DLPFC
chr6:85508060-85513799(-)	ENSG00000135317.12	ENSG00000135317	SNX14	0.0792510005059375	2.55427611904857	2.08002610015633	0.0382437942305149	0.252813466580108	Junction	DLPFC
chr5:71632186-71634942(+)	ENSG00000131844.15	ENSG00000131844	MCCC2	-0.10012384764105	1.41776865519494	-2.08002467626994	0.0382439256570663	0.252813466580108	Junction	DLPFC
chr5:159263361-159268869(+)	ENSG00000164332.7	ENSG00000164332	UBLCP1	0.0856769209128191	2.42266201424484	2.07999063594466	0.0382470677378139	0.252822728262878	Junction	DLPFC
chr3:151192655-151193489(+)	ENSG00000144893.12	ENSG00000144893	MED12L	0.110443482015307	1.76703549919785	2.07996728982494	0.0382492228209418	0.252825465097193	Junction	DLPFC
chr15:51962494-51965748(-)	ENSG00000166477.12	ENSG00000166477	LEO1	0.0631086836671612	2.67768098158031	2.07992747199188	0.0382528986491236	0.252828818424133	Junction	DLPFC
chr6:117537226-117538619(+)	ENSG00000164465.18	ENSG00000164465	DCBLD1	0.145455984373677	-0.176029094320218	2.07992407466878	0.0382532122908027	0.252828818424133	Junction	DLPFC
chr19:14565124-14565201(+)	ENSG00000099797.12	ENSG00000099797	TECR	-0.0751664937755235	3.64619480170178	-2.07981942686467	0.0382628744765592	0.252872410560163	Junction	DLPFC
chr6:30491654-30492403(+)	ENSG00000204592.8	ENSG00000204592	HLA-E	-0.129302882370374	3.36957698563981	-2.07981492077644	0.0382632905727991	0.252872410560163	Junction	DLPFC
chr19:42410843-42423418(-)	ENSG00000079435.9	ENSG00000079435	LIPE	-0.206471212455588	-0.978300452342515	-2.07974118327854	0.0382701001085775	0.252905903211385	Junction	DLPFC
chr3:3042423-3042976(+)	ENSG00000144619.14	ENSG00000144619	CNTN4	0.123094353070716	2.34735156395317	2.07960667035256	0.0382825248197643	0.252976498711138	Junction	DLPFC
chr19:57922630-57923191(-)	ENSG00000196724.12	ENSG00000196724	ZNF418	-0.19520032304586	-0.683578381110399	-2.07953524334068	0.0382891238010707	0.253002266586551	Junction	DLPFC
chr13:25862409-25961574(+)	ENSG00000132932.16	ENSG00000132932	ATP8A2	0.114003502188247	2.14007589181746	2.07949846471734	0.0382925220742888	0.253002266586551	Junction	DLPFC
chr10:94447671-94474667(+)	ENSG00000108239.8	ENSG00000108239	TBC1D12	-0.273747544833473	-0.591125979034631	-2.07949456406151	0.0382928825023988	0.253002266586551	Junction	DLPFC
chr1:162512577-162512724(+)	ENSG00000152332.15	ENSG00000152332	UHMK1	0.0694689565501269	3.88755949950003	2.07947613800515	0.0382945851446457	0.253002266586551	Junction	DLPFC
chr5:150715663-150718275(-)	ENSG00000132912.12	ENSG00000132912	DCTN4	-0.0665424800145801	2.88793550888105	-2.07945638334101	0.0382964106274256	0.253002266586551	Junction	DLPFC
chr4:8054247-8060966(-)	ENSG00000163995.19	ENSG00000163995	ABLIM2	0.105246245241439	2.62252785898764	2.07945132724052	0.0382968778619072	0.253002266586551	Junction	DLPFC
chr6:72299178-72307257(+)	ENSG00000079841.18	ENSG00000079841	RIMS1	0.071225950471178	4.45778314997828	2.07937115734917	0.0383042870157094	0.253019702439739	Junction	DLPFC
chr13:43888983-43890113(+)	ENSG00000179630.10	ENSG00000179630	LACC1	-0.185690550906535	0.832403734359612	-2.07937053961611	0.0383043441102122	0.253019702439739	Junction	DLPFC
chr17:64193890-64194894(-)	ENSG00000136478.7	ENSG00000136478	TEX2	-0.0709472308697816	2.49614332061777	-2.07935264882502	0.0383059977133129	0.253019702439739	Junction	DLPFC
chr3:127671614-127672267(+)	ENSG00000114631.10	ENSG00000114631	PODXL2	0.103893494884902	2.19590745099074	2.07932811484864	0.0383082654292592	0.253019702439739	Junction	DLPFC
chr8:119619305-119621393(-)	ENSG00000136960.12	ENSG00000136960	ENPP2	-0.2259294019417	3.69881448223186	-2.07929874783216	0.0383109800217862	0.253019702439739	Junction	DLPFC
chr15:83151362-83157414(-)	ENSG00000166503.8	ENSG00000166503	RP11-382A20.3	0.0595212202042733	5.23092263300902	2.07927573726078	0.0383131071597295	0.253019702439739	Junction	DLPFC
chr3:49425054-49425366(-)	ENSG00000283189.1	ENSG00000283189	RP11-949J7.8	0.0925955213036291	2.02924832067432	2.07927551538377	0.0383131276709239	0.253019702439739	Junction	DLPFC
chr11:113944756-113945901(+)	ENSG00000149305.6	ENSG00000149305	HTR3B	0.197053826052949	-0.0890179113684186	2.07927196095988	0.038313456257299	0.253019702439739	Junction	DLPFC
chr1:237699026-237700228(+)	ENSG00000198626.15	ENSG00000198626	RYR2	0.0883721410791185	3.3026016888577	2.07919657884797	0.0383204254735836	0.253043075921087	Junction	DLPFC
chr2:165381198-165386745(+)	ENSG00000136531.14	ENSG00000136531	SCN2A	0.120232735426832	4.84862378095893	2.07919598167473	0.0383204806876791	0.253043075921087	Junction	DLPFC
chr17:81683594-81683691(-)				0.0940529506598528	1.79973742975062	2.07916594678286	0.0383232577741438	0.253047227094947	Junction	DLPFC
chr7:14698170-14701680(-)	ENSG00000136267.13	ENSG00000136267	DGKB	0.0730962912603654	4.18615462837222	2.07915149043405	0.0383245944984587	0.253047227094947	Junction	DLPFC
chr20:3195354-3195850(-)	ENSG00000198171.12	ENSG00000198171	DDRGK1	0.161447203672427	2.31216410267696	2.07907925393836	0.0383312745324948	0.253068611036652	Junction	DLPFC
chr4:184389067-184390702(-)	ENSG00000168310.10	ENSG00000168310	IRF2	-0.11858809241083	0.410272850971912	-2.07907877739473	0.0383313186039304	0.253068611036652	Junction	DLPFC
chr3:152269093-152299404(+)	ENSG00000152601.17	ENSG00000152601	MBNL1	-0.0767285261549781	2.13262850233134	-2.07897667451739	0.0383407622214686	0.253098527009476	Junction	DLPFC
chr2:9420101-9422478(-)	ENSG00000119185.12	ENSG00000119185	ITGB1BP1	0.119549789621268	0.908564970850074	2.07894408290005	0.0383437770773995	0.253098527009476	Junction	DLPFC
chr9:130880665-130883968(+)	ENSG00000097007.17	ENSG00000097007	ABL1	-0.112993315768552	1.05167130021064	-2.07893791898793	0.0383443472868645	0.253098527009476	Junction	DLPFC
chr3:69198775-69216262(-)	ENSG00000114541.14	ENSG00000114541	FRMD4B	-0.220046176008198	0.607225342663537	-2.07892677347426	0.0383453783513176	0.253098527009476	Junction	DLPFC
chr2:201478602-201479488(+)	ENSG00000082146.12	ENSG00000082146	STRADB	-0.106521010542158	0.910529633060615	-2.07889380556683	0.0383484283302322	0.253098527009476	Junction	DLPFC
chr15:65058618-65059344(-)	ENSG00000103710.10	ENSG00000103710	RASL12	-0.215614599785456	0.0820922298841801	-2.07888904979044	0.0383488683211905	0.253098527009476	Junction	DLPFC
chr22:31701763-31703549(-)	ENSG00000183530.13	ENSG00000183530	PRR14L	0.0735980511503475	1.91123799696918	2.07887221737912	0.0383504256428217	0.253098527009476	Junction	DLPFC
chr2:108451113-108452398(+)	ENSG00000135968.20	ENSG00000135968	GCC2	0.0824035091905405	3.26300865709535	2.07884854302182	0.0383526160673522	0.253098527009476	Junction	DLPFC
chr3:108049652-108050577(-)	ENSG00000196776.14	ENSG00000196776	CD47	0.127296946984241	4.79277181221903	2.07884386895228	0.0383530485393018	0.253098527009476	Junction	DLPFC
chr8:47936518-47939550(-)	ENSG00000253729.7	ENSG00000253729	PRKDC	-0.0575707492815114	3.13697843483958	-2.07884137595493	0.0383532792075387	0.253098527009476	Junction	DLPFC
chr8:94876490-94880117(+)	ENSG00000164941.13	ENSG00000164941	INTS8	0.0865817159629986	1.63042572660147	2.07875533456971	0.0383612410387802	0.253139564491749	Junction	DLPFC
chr2:151855376-151860710(-)	ENSG00000283228.1	ENSG00000283228	CTD-2021K4.1	0.0786087974661943	3.83230604171874	2.07869815422872	0.0383665329964833	0.253146528882798	Junction	DLPFC
chr5:151184442-151185421(-)	ENSG00000198624.12	ENSG00000198624	CCDC69	0.207640319612277	-0.907606379346588	2.07868819559109	0.038367454717684	0.253146528882798	Junction	DLPFC
chr12:9112537-9113359(-)	ENSG00000175899.14	ENSG00000175899	A2M	-0.119827866387577	3.61830614175761	-2.07867964415706	0.0383682462103126	0.253146528882798	Junction	DLPFC
chr12:80356915-80358247(+)	ENSG00000165899.10	ENSG00000165899	OTOGL	0.180535949860002	0.140084697860083	2.07862003905758	0.0383737634496077	0.253146528882798	Junction	DLPFC
chr19:10135853-10136120(-)	ENSG00000130816.14	ENSG00000130816	DNMT1	-0.124955092581432	0.612116108870225	-2.07861978198664	0.0383737872463859	0.253146528882798	Junction	DLPFC
chr20:34921463-34921543(+)	ENSG00000131069.19	ENSG00000131069	ACSS2	-0.103839003045118	1.20075728827896	-2.07861806351829	0.0383739463234596	0.253146528882798	Junction	DLPFC
chr18:49864381-49872166(-)	ENSG00000167306.19	ENSG00000167306	MYO5B	0.18365807302733	-0.543387709642771	2.07861208998188	0.0383744992927474	0.253146528882798	Junction	DLPFC
chr14:34435305-34462095(-)	ENSG00000165389.6	ENSG00000165389	SPTSSA	-0.108033291786716	1.69621262506813	-2.07856001506007	0.0383793201478638	0.253158321415584	Junction	DLPFC
chr12:49038990-49039221(-)	ENSG00000167548.14	ENSG00000167548	KMT2D	-0.161030535926284	0.147920079719921	-2.07854367909679	0.0383808325622238	0.253158321415584	Junction	DLPFC
chr3:97764978-97768080(+)	ENSG00000113966.9	ENSG00000113966	ARL6	0.10673434784952	1.57170496500856	2.07852946604907	0.0383821484744393	0.253158321415584	Junction	DLPFC
chr3:51630932-51633576(+)	ENSG00000164080.13	ENSG00000164080	RAD54L2	-0.117126794918577	0.859512711419332	-2.07850999393014	0.0383839513592504	0.253158321415584	Junction	DLPFC
chr13:47988704-47988881(-)	ENSG00000136143.14	ENSG00000136143	SUCLA2	0.0723244172083676	4.16014184441613	2.07846672212535	0.0383879580685292	0.253158321415584	Junction	DLPFC
chr1:169237688-169287302(-)	ENSG00000143156.13	ENSG00000143156	NME7	0.104569115581446	1.96650257873252	2.07845461749133	0.0383890789488572	0.253158321415584	Junction	DLPFC
chr2:98548970-98552785(+)	ENSG00000040933.15	ENSG00000040933	INPP4A	0.119813350136898	3.54157656814166	2.07843676121722	0.0383907324778893	0.253158321415584	Junction	DLPFC
chr10:68025677-68032777(-)	ENSG00000148634.15	ENSG00000148634	HERC4	0.0705813713387899	2.5760257364197	2.07841893920222	0.0383923828950788	0.253158321415584	Junction	DLPFC
chr19:21974808-21987215(-)	ENSG00000160321.14	ENSG00000160321	ZNF208	-0.24918476261784	1.9217414085948	-2.07839929649266	0.0383942019888226	0.253158321415584	Junction	DLPFC
chr16:92726-93218(-)	ENSG00000103148.15	ENSG00000103148	NPRL3	-0.122332166183657	0.783209666582442	-2.07839338307147	0.0383947496398729	0.253158321415584	Junction	DLPFC
chr6:39898938-39900076(+)	ENSG00000146122.16	ENSG00000146122	DAAM2	-0.158269116428947	3.07602489749847	-2.07838567252704	0.0383954637352929	0.253158321415584	Junction	DLPFC
chr8:140669736-140674297(-)	ENSG00000169398.19	ENSG00000169398	PTK2	-0.0966690261693453	1.98781118541344	-2.07836423217803	0.0383974494465064	0.253159919360953	Junction	DLPFC
chr6:147239271-147260614(+)	ENSG00000164506.14	ENSG00000164506	STXBP5	0.0601824523112432	4.0329613936859	2.0783417211225	0.0383995344162096	0.253162171557044	Junction	DLPFC
chr6:129147049-129148978(+)	ENSG00000196569.11	ENSG00000196569	LAMA2	-0.157237852024913	0.0330633595603141	-2.07825771895136	0.0384073155346169	0.253201975668219	Junction	DLPFC
chr5:64507878-64575773(+)	ENSG00000186479.4	ENSG00000186479	RGS7BP	0.104842870111155	3.00953403559227	2.07819840183177	0.0384128108882432	0.253226707841172	Junction	DLPFC
chr5:11159760-11199447(-)	ENSG00000169862.18	ENSG00000169862	CTNND2	-0.0551648987726904	4.81832145561845	-2.07804627365809	0.038426907663524	0.253284813227957	Junction	DLPFC
chr15:59516841-59521253(+)	ENSG00000157470.11	ENSG00000157470	FAM81A	0.107924456481246	3.15314792444531	2.07802449846076	0.0384289257973814	0.253284813227957	Junction	DLPFC
chr2:151445446-151446425(+)	ENSG00000080345.17	ENSG00000080345	RIF1	-0.0723987494334157	2.387601067656	-2.07800777193565	0.0384304760797507	0.253284813227957	Junction	DLPFC
chrX:24714670-24715140(+)	ENSG00000101868.10	ENSG00000101868	POLA1	-0.120559174792437	0.70335195320701	-2.07798970555946	0.0384321506049381	0.253284813227957	Junction	DLPFC
chr15:51453642-51455150(-)	ENSG00000104093.13	ENSG00000104093	DMXL2	0.0785788659911819	3.42120691208676	2.07798855609798	0.0384322571476254	0.253284813227957	Junction	DLPFC
chr2:36878028-36883931(-)	ENSG00000115808.11	ENSG00000115808	STRN	-0.0851343549571764	3.12437785382048	-2.07796969858241	0.0384340050720242	0.253284813227957	Junction	DLPFC
chr13:95206782-95207799(-)	ENSG00000125257.13	ENSG00000125257	ABCC4	-0.186907410417032	-0.435141448638452	-2.0779574517896	0.0384351402774153	0.253284813227957	Junction	DLPFC
chr20:47665294-47665856(-)	ENSG00000196562.14	ENSG00000196562	SULF2	-0.0827445481998172	2.15740215704683	-2.07795272068555	0.0384355788304933	0.253284813227957	Junction	DLPFC
chr15:26548135-26560931(-)	ENSG00000166206.14	ENSG00000166206	GABRB3	0.100572243496345	4.07105967052163	2.07783186923385	0.0384467826905461	0.253338094820462	Junction	DLPFC
chr10:71751291-71751667(-)	ENSG00000107738.19	ENSG00000107738	C10orf54	-0.15278709614928	1.56668456853369	-2.07782787106949	0.0384471533988001	0.253338094820462	Junction	DLPFC
chr20:50084255-50096671(-)	ENSG00000244687.11	ENSG00000244687	UBE2V1	0.0667548029640686	4.02077950973334	2.0777838759707	0.0384512328088658	0.253346464511428	Junction	DLPFC
chr9:76846679-76850462(-)	ENSG00000106772.17	ENSG00000106772	PRUNE2	-0.10289000901367	3.58595426532042	-2.07777221023437	0.0384523145668331	0.253346464511428	Junction	DLPFC
chr4:127822895-127823516(+)	ENSG00000164070.11	ENSG00000164070	HSPA4L	0.108316663149161	3.40309212703365	2.07775739069719	0.0384536888126568	0.253346464511428	Junction	DLPFC
chr22:21807847-21867321(-)	ENSG00000100030.14	ENSG00000100030	MAPK1	0.0703221321991449	4.00673743108301	2.07772113568175	0.0384570509907135	0.253346464511428	Junction	DLPFC
chr2:186675718-186675819(+)	ENSG00000138448.11	ENSG00000138448	ITGAV	-0.115738824273738	2.69752208770134	-2.07772010245694	0.0384571468124658	0.253346464511428	Junction	DLPFC
chr2:241348192-241350072(+)	ENSG00000168385.17	ENSG00000168385	SEPT2	-0.0887449295080865	4.56709456503622	-2.07769261607352	0.0384596959873475	0.253351764339806	Junction	DLPFC
chr10:1125025-1129212(+)	ENSG00000047056.14	ENSG00000047056	WDR37	0.0919188889741459	2.00709324923215	2.07766891626285	0.0384618940991896	0.253354751178032	Junction	DLPFC
chr9:74660739-74662473(+)	ENSG00000198963.10	ENSG00000198963	RORB	0.102316596348568	2.73201827160156	2.07764252705829	0.0384643417733185	0.253359381578095	Junction	DLPFC
chr4:75657731-75658842(-)	ENSG00000138757.14	ENSG00000138757	G3BP2	0.0802425283818275	4.95674337223262	2.07761350957661	0.038467033381141	0.253365618243253	Junction	DLPFC
chr16:70974021-70974172(-)	ENSG00000157423.17	ENSG00000157423	HYDIN	0.375661855517704	-1.1300495056773	2.07759293265305	0.0384689421558587	0.253366698395359	Junction	DLPFC
chr11:82987771-82994038(-)	ENSG00000137502.9	ENSG00000137502	RAB30	-0.0669449605702107	2.64483594390345	-2.07757072778991	0.0384710020336354	0.25336877360934	Junction	DLPFC
chr6:53919671-53920624(+)	ENSG00000137269.14	ENSG00000137269	LRRC1	-0.179336327905576	0.377224400419575	-2.07752413001411	0.0384753250740003	0.253381549093551	Junction	DLPFC
chr3:1377076-1382941(+)	ENSG00000134115.12	ENSG00000134115	CNTN6	0.178436259758993	0.389978034575155	2.0775122035075	0.0384764316048169	0.253381549093551	Junction	DLPFC
chr14:93617305-93618191(+)	ENSG00000133958.13	ENSG00000133958	UNC79	0.0862225564640447	2.16297875299201	2.07747373121763	0.0384800012152454	0.25338227123984	Junction	DLPFC
chr7:43552337-43554591(+)	ENSG00000002746.14	ENSG00000002746	HECW1	0.12729486858129	2.45076890227015	2.07747340977182	0.0384800310414436	0.25338227123984	Junction	DLPFC
chr4:54723699-54725856(+)	ENSG00000157404.15	ENSG00000157404	KIT	0.108291087087173	1.51384209870704	2.07742611410829	0.038484419709445	0.253399679136998	Junction	DLPFC
chr6:106572104-106583327(-)	ENSG00000130347.12	ENSG00000130347	RTN4IP1	0.118568034443739	0.557758568423778	2.07733519699102	0.0384928573075006	0.253443391098526	Junction	DLPFC
chr14:50145333-50145476(-)	ENSG00000100485.11	ENSG00000100485	SOS2	-0.0903014132258194	1.97578694784269	-2.07731697097857	0.0384945489695834	0.253443391098526	Junction	DLPFC
chrX:106640722-106648312(+)	ENSG00000147231.13	ENSG00000147231	CXorf57	-0.120346726899583	0.168097287589987	-2.07725572088721	0.0385002344112929	0.253459799336196	Junction	DLPFC
chr16:57770701-57771197(-)	ENSG00000140859.15	ENSG00000140859	KIFC3	0.102489369858079	0.913114786326366	2.07725251514006	0.0385005319993789	0.253459799336196	Junction	DLPFC
chrX:19349372-19349936(+)	ENSG00000131828.13	ENSG00000131828	PDHA1	0.0617065510379739	3.16061426400486	2.07713516385256	0.038511427018809	0.253510133373284	Junction	DLPFC
chr1:43956461-43956559(+)	ENSG00000117408.10	ENSG00000117408	IPO13	-0.0964660109998561	2.91816936532784	-2.0771325548017	0.0385116692757905	0.253510133373284	Junction	DLPFC
chr2:169741538-169749421(+)	ENSG00000213160.9	ENSG00000213160	KLHL23	0.0909567811147922	2.29642111190974	2.07710066409551	0.0385146305137588	0.253518134056705	Junction	DLPFC
chr20:41550341-41551304(-)	ENSG00000124177.14	ENSG00000124177	CHD6	0.162072164843198	-0.615410074317426	2.07704354353646	0.0385199349764254	0.253533271674326	Junction	DLPFC
chr9:128261260-128261453(-)	ENSG00000167110.16	ENSG00000167110	GOLGA2	0.0664754433693562	2.5376090540581	2.07703254218646	0.0385209566810739	0.253533271674326	Junction	DLPFC
chr2:209937631-209939471(+)	ENSG00000144406.18	ENSG00000144406	UNC80	0.110941839157008	3.34704281545717	2.07700269994653	0.0385237282715224	0.253533271674326	Junction	DLPFC
chr7:27531349-27538340(-)	ENSG00000106049.8	ENSG00000106049	HIBADH	-0.0918844870111689	1.04530542387922	-2.07698301235514	0.0385255568447501	0.253533271674326	Junction	DLPFC
chr1:45640404-45642426(-)	ENSG00000159592.10	ENSG00000159592	GPBP1L1	-0.0688352987091213	3.02136722252534	-2.07698190311308	0.0385256598727787	0.253533271674326	Junction	DLPFC
chr11:43754122-43798319(+)	ENSG00000283341.1	ENSG00000283341	RP11-472I20.4	-0.0727247366164182	3.66747180124011	-2.07692785324422	0.0385306803887605	0.253543993297273	Junction	DLPFC
chr1:31915988-31918969(-)	ENSG00000184007.18	ENSG00000184007	PTP4A2	-0.0811814046159469	5.26012144518201	-2.07689955933757	0.038533308740101	0.253543993297273	Junction	DLPFC
chr8:60232380-60265924(-)	ENSG00000178538.9	ENSG00000178538	CA8	0.107857010710306	0.782313474356516	2.07687675352212	0.0385354273887462	0.253543993297273	Junction	DLPFC
chr11:65333919-65340384(+)	ENSG00000133884.9	ENSG00000133884	DPF2	-0.0929557623065276	1.60344143774624	-2.07686499061469	0.0385365201957232	0.253543993297273	Junction	DLPFC
chr9:72210775-72213885(+)	ENSG00000119125.16	ENSG00000119125	GDA	0.10444325008154	4.58623718401588	2.0768513389983	0.0385377885022018	0.253543993297273	Junction	DLPFC
chr7:97869180-97869777(-)	ENSG00000070669.16	ENSG00000070669	ASNS	0.10719964764622	2.85700017242937	2.07682880116333	0.0385398824627699	0.253543993297273	Junction	DLPFC
chrX:12718791-12720528(+)	ENSG00000169933.12	ENSG00000169933	FRMPD4	0.136193066680664	2.36879122207811	2.07681096735594	0.0385415394471496	0.253543993297273	Junction	DLPFC
chr7:101216021-101216162(-)	ENSG00000106397.11	ENSG00000106397	PLOD3	-0.188064321366041	0.37086479246043	-2.07680643888871	0.0385419602082317	0.253543993297273	Junction	DLPFC
chr13:40949974-40951328(-)	ENSG00000120690.14	ENSG00000120690	ELF1	-0.200866118786639	-0.752688486249698	-2.07679521489264	0.0385430030991316	0.253543993297273	Junction	DLPFC
chr22:41147947-41149037(+)	ENSG00000100393.11	ENSG00000100393	EP300	-0.0916270070990235	1.58344863467654	-2.07674199487873	0.0385479484276688	0.253560687750511	Junction	DLPFC
chr8:2090192-2092345(+)	ENSG00000036448.9	ENSG00000036448	MYOM2	0.190142356887539	-0.478447665801015	2.07673032196126	0.0385490331749558	0.253560687750511	Junction	DLPFC
chr8:100924299-100924915(-)	ENSG00000164924.17	ENSG00000164924	YWHAZ	0.0622562062277957	7.14703026040025	2.0766833740678	0.0385533962377014	0.253569861764541	Junction	DLPFC
chr1:45614367-45615012(+)	ENSG00000132780.16	ENSG00000132780	NASP	-0.0841439707305307	2.89691539793028	-2.07667082377406	0.0385545626600191	0.253569861764541	Junction	DLPFC
chr2:206063046-206063150(-)	ENSG00000114933.15	ENSG00000114933	INO80D	-0.0911499882450373	1.10233122402395	-2.07660780471016	0.0385604200972015	0.253569861764541	Junction	DLPFC
chr14:72753372-72771732(-)	ENSG00000205683.11	ENSG00000205683	DPF3	-0.125147124548278	0.554269593898125	-2.07657057304296	0.0385638810283768	0.253569861764541	Junction	DLPFC
chr2:219558111-219558183(-)	ENSG00000124006.14	ENSG00000124006	OBSL1	0.146368076853463	0.342059545713476	2.07655335496461	0.0385654816529648	0.253569861764541	Junction	DLPFC
chr12:111298590-111304209(+)	ENSG00000111249.13	ENSG00000111249	CUX2	0.185530609951212	1.12463764805921	2.07655140161309	0.0385656632437359	0.253569861764541	Junction	DLPFC
chr6:109379663-109382203(-)	ENSG00000135535.15	ENSG00000135535	CD164	-0.0758991706100276	3.03563954705953	-2.07654994105996	0.038565799022626	0.253569861764541	Junction	DLPFC
chr1:203053962-203055431(+)	ENSG00000143847.15	ENSG00000143847	PPFIA4	0.130560723856946	2.38594503953639	2.07654304672409	0.0385664399533101	0.253569861764541	Junction	DLPFC
chr12:109081394-109081932(+)	ENSG00000135093.12	ENSG00000135093	USP30	-0.0913433698310231	1.15710638368163	-2.07651131370253	0.038569390125124	0.253569861764541	Junction	DLPFC
chr12:113321349-113332722(-)	ENSG00000089060.11	ENSG00000089060	SLC8B1	-0.151320343991893	-0.345752303712557	-2.07650039152851	0.0385704055879511	0.253569861764541	Junction	DLPFC
chr1:81979961-81981807(+)	ENSG00000117114.19	ENSG00000117114	ADGRL2	0.112584869808295	1.86880598356667	2.07649720719562	0.0385707016479297	0.253569861764541	Junction	DLPFC
chr2:27675693-27677294(+)	ENSG00000163798.13	ENSG00000163798	SLC4A1AP	0.0944281288749968	2.03728284371769	2.07648988881294	0.0385713820741591	0.253569861764541	Junction	DLPFC
chr9:124971845-124976113(-)	ENSG00000173611.17	ENSG00000173611	SCAI	0.0946434011302237	2.75818667793444	2.0764462897687	0.0385754359052289	0.253585031667809	Junction	DLPFC
chr2:99105698-99108832(-)	ENSG00000135951.14	ENSG00000135951	TSGA10	-0.0892222864334721	1.82478622017066	-2.07641437628254	0.0385784034457574	0.253593059525246	Junction	DLPFC
chr5:151253298-151259754(+)	ENSG00000196743.8	ENSG00000196743	GM2A	-0.0951637242584248	2.66781309186133	-2.07634616410969	0.0385847469468922	0.253608631986775	Junction	DLPFC
chr17:7204067-7204197(-)				0.0936152619446511	4.37297308908514	2.07631645301083	0.0385875102568018	0.253608631986775	Junction	DLPFC
chr11:130878555-130879623(-)	ENSG00000120451.10	ENSG00000120451	SNX19	-0.0611241083780326	3.14258070355062	-2.07630874729266	0.0385882269622644	0.253608631986775	Junction	DLPFC
chr6:36207445-36209786(+)	ENSG00000096070.19	ENSG00000096070	BRPF3	0.0907947312469249	1.64022513867607	2.07629593048903	0.0385894190727049	0.253608631986775	Junction	DLPFC
chr1:113114877-113116286(+)	ENSG00000198799.11	ENSG00000198799	LRIG2	-0.115288279405499	1.11848873137811	-2.07628547022098	0.0385903920214724	0.253608631986775	Junction	DLPFC
chr18:10534497-10539761(+)	ENSG00000134265.12	ENSG00000134265	NAPG	0.0659770691058531	3.82084315980449	2.07626766891335	0.038592047835997	0.253608631986775	Junction	DLPFC
chr11:78227052-78250156(-)	ENSG00000033327.12	ENSG00000033327	GAB2	-0.140593083795371	1.97073819393071	-2.07624740572958	0.0385939327193041	0.253608631986775	Junction	DLPFC
chr15:90530204-90540038(+)	ENSG00000140577.15	ENSG00000140577	CRTC3	-0.134593733958704	0.62320193476494	-2.07623868419937	0.0385947440210706	0.253608631986775	Junction	DLPFC
chr16:730656-730842(-)	ENSG00000103245.13	ENSG00000103245	NARFL	0.106512708333868	0.744604991476261	2.07621278377304	0.0385971534388423	0.253610913038288	Junction	DLPFC
chr14:45110221-45110548(+)	ENSG00000185246.17	ENSG00000185246	PRPF39	0.0719561552814434	2.3285043612173	2.07616696189664	0.0386014163875017	0.253610913038288	Junction	DLPFC
chr1:170031985-170034371(-)	ENSG00000075945.12	ENSG00000075945	KIFAP3	0.0776263647655886	4.71817015650887	2.07614863543585	0.03860312146643	0.253610913038288	Junction	DLPFC
chr5:77438362-77440812(-)	ENSG00000164253.13	ENSG00000164253	WDR41	0.0786644245508768	2.08674073533111	2.07612139305036	0.0386056561944912	0.253610913038288	Junction	DLPFC
chr10:86453336-86453655(-)	ENSG00000062650.17	ENSG00000062650	WAPL	-0.0652212939782852	2.13641759345861	-2.07610728566911	0.0386069688510439	0.253610913038288	Junction	DLPFC
chr1:156963305-156963519(-)	ENSG00000132694.18	ENSG00000132694	ARHGEF11	0.077634563112893	2.71194680650146	2.07610558381885	0.0386071272065299	0.253610913038288	Junction	DLPFC
chr18:26862474-26865658(-)	ENSG00000171885.13	ENSG00000171885	AQP4	-0.253643092043091	-1.10344080608401	-2.07610355056615	0.0386073163994133	0.253610913038288	Junction	DLPFC
chr15:41475613-41475711(+)	ENSG00000137815.14	ENSG00000137815	RTF1	0.0843961645541388	2.5118855856319	2.07603901341856	0.0386133219514857	0.253638889666759	Junction	DLPFC
chr8:125059298-125059375(-)	ENSG00000164961.15	ENSG00000164961	KIAA0196	-0.0831184059187723	1.91947062954468	-2.07596803533075	0.0386199277905821	0.25367080668453	Junction	DLPFC
chr8:109578018-109579798(-)	ENSG00000147642.16	ENSG00000147642	SYBU	0.104335252050904	3.72883970426321	2.07588625462563	0.0386275402111045	0.253706545872614	Junction	DLPFC
chr12:22458586-22459491(-)	ENSG00000111731.12	ENSG00000111731	C2CD5	0.0931195749950639	2.57570379007986	2.07587204392622	0.0386288631209352	0.253706545872614	Junction	DLPFC
chr5:75389688-75399309(-)	ENSG00000113163.15	ENSG00000113163	COL4A3BP	0.0785404862774062	3.12765082844712	2.07585080580696	0.0386308403030669	0.253708056793884	Junction	DLPFC
chr7:28724333-28804198(+)	ENSG00000146592.16	ENSG00000146592	CREB5	-0.224710408857031	-0.322343731018965	-2.07582129923861	0.0386335873873703	0.253714623682597	Junction	DLPFC
chr4:107701286-107719842(-)	ENSG00000138801.8	ENSG00000138801	PAPSS1	0.159326774700961	0.0793865563762548	2.07579910634161	0.0386356536730693	0.253716714229273	Junction	DLPFC
chr13:49461163-49467863(+)	ENSG00000136169.16	ENSG00000136169	SETDB2	0.0906427441525507	1.37231868019128	2.07578034964514	0.0386374001023741	0.253716714229273	Junction	DLPFC
chr7:139536349-139540320(+)	ENSG00000236279.6	ENSG00000236279	CLEC2L	0.143006771237685	0.958177418862306	2.075755607831	0.0386397039068893	0.25372036912209	Junction	DLPFC
chr15:77255424-77283882(-)	ENSG00000173517.10	ENSG00000173517	PEAK1	0.248269458004322	-1.09934335956779	2.07565047911593	0.0386494941491397	0.253773179751002	Junction	DLPFC
chr9:69212602-69216338(+)	ENSG00000119139.17	ENSG00000119139	TJP2	-0.183232329921781	1.79214989334098	-2.07562371530948	0.0386519868999091	0.253778072328227	Junction	DLPFC
chr10:24855365-24856912(-)	ENSG00000099256.18	ENSG00000099256	PRTFDC1	-0.103445790061791	1.80924367915962	-2.07559811631005	0.0386543712902371	0.253782253031038	Junction	DLPFC
chr14:92924246-92926604(+)	ENSG00000100604.12	ENSG00000100604	CHGA	0.134771998813424	4.14839948204084	2.07557892762059	0.0386561586816811	0.253782513983527	Junction	DLPFC
chr15:63048708-63056984(+)	ENSG00000140416.19	ENSG00000140416	TPM1	0.0793476809037482	2.4312973762125	2.0755219858308	0.038661463120798	0.25378711844613	Junction	DLPFC
chr12:102044213-102046053(-)	ENSG00000120860.10	ENSG00000120860	CCDC53	-0.0610261432031131	3.29873948030831	-2.07551438164002	0.038662171539765	0.25378711844613	Junction	DLPFC
chr18:14796416-14797660(+)	ENSG00000180777.13	ENSG00000180777	ANKRD30B	0.311128812334644	-1.20316437176468	2.07550146680324	0.0386633747326659	0.25378711844613	Junction	DLPFC
chrX:118773976-118776426(+)	ENSG00000131724.10	ENSG00000131724	IL13RA1	-0.177069761190041	0.852323095658551	-2.07548391199783	0.0386650102530595	0.25378711844613	Junction	DLPFC
chr12:81262041-81263230(-)	ENSG00000139220.16	ENSG00000139220	PPFIA2	0.0797581975815137	3.26967329312944	2.07547759911584	0.0386655984168343	0.25378711844613	Junction	DLPFC
chr16:2097985-2099643(-)	ENSG00000008710.18	ENSG00000008710	PKD1	0.0963971192245484	2.67214066195306	2.07539884756644	0.0386729362475948	0.253812656706296	Junction	DLPFC
chr11:72578515-72578896(-)	ENSG00000186642.15	ENSG00000186642	PDE2A	0.113052732372839	3.84928414382237	2.07539832449664	0.0386729849896257	0.253812656706296	Junction	DLPFC
chr7:107978168-107980608(-)	ENSG00000091136.13	ENSG00000091136	LAMB1	0.120328008505908	1.63078196321819	2.07535135183794	0.0386773623301119	0.253829913382061	Junction	DLPFC
chr1:236526116-236537496(+)	ENSG00000116977.18	ENSG00000116977	LGALS8	0.0683593958467321	2.94626663858933	2.07531672175915	0.0386805897472495	0.25383120161196	Junction	DLPFC
chr2:11192362-11192450(-)	ENSG00000134318.13	ENSG00000134318	ROCK2	0.0708945010390523	3.4022772943951	2.07531173427125	0.0386810545847581	0.25383120161196	Junction	DLPFC
chr11:20783831-20847582(+)	ENSG00000165973.18	ENSG00000165973	NELL1	0.118201578923911	3.08174798405926	2.0752689479498	0.0386850424969697	0.253836353008095	Junction	DLPFC
chr6:157318920-157322704(-)	ENSG00000215712.10	ENSG00000215712	TMEM242	0.0748096945341951	2.06778838696007	2.07526580305492	0.0386853356317032	0.253836353008095	Junction	DLPFC
chrX:102141356-102141713(-)	ENSG00000204071.10	ENSG00000204071	TCEAL6	0.108605631340654	3.48309270053283	2.07521136809537	0.0386904097987299	0.253858176780804	Junction	DLPFC
chr16:88646198-88646754(-)	ENSG00000051523.10	ENSG00000051523	CYBA	-0.212384887984516	0.432291199476637	-2.07515751608134	0.0386954301851974	0.253875103588089	Junction	DLPFC
chr1:84175057-84179176(+)	ENSG00000142875.19	ENSG00000142875	PRKACB	0.172642039752919	4.83487656720518	2.0751461896334	0.038696486170884	0.253875103588089	Junction	DLPFC
chr7:22156889-22157854(-)	ENSG00000136237.18	ENSG00000136237	RAPGEF5	-0.071559588390585	5.09798849331027	-2.07509425403982	0.0387013285372161	0.253893052239944	Junction	DLPFC
chr4:8019672-8020201(-)	ENSG00000163995.19	ENSG00000163995	ABLIM2	0.122461387864014	2.498318065806	2.07507934440131	0.0387027187763123	0.253893052239944	Junction	DLPFC
chr1:20849531-20851257(-)	ENSG00000075151.20	ENSG00000075151	EIF4G3	0.0617071946754716	4.13435298782673	2.07503752581977	0.0387066183488803	0.253900193217583	Junction	DLPFC
chr17:42719208-42720272(-)	ENSG00000108799.12	ENSG00000108799	EZH1	-0.0656776072453609	3.12367739421699	-2.07503017080536	0.0387073042368563	0.253900193217583	Junction	DLPFC
chr17:3483593-3489234(+)	ENSG00000108381.10	ENSG00000108381	ASPA	-0.248883187459755	1.89445205140053	-2.07498667365964	0.0387113607521903	0.253915332231292	Junction	DLPFC
chr4:185618632-185620062(-)	ENSG00000154556.17	ENSG00000154556	SORBS2	0.101238407583668	2.46988551833864	2.07496419365748	0.0387134573646583	0.253917341900932	Junction	DLPFC
chr2:24147087-24161505(+)	ENSG00000219626.8	ENSG00000219626	FAM228B	-0.185709830162041	0.349360645449992	-2.07493218657462	0.038716442693887	0.253917341900932	Junction	DLPFC
chr8:132003286-132010789(+)	ENSG00000132294.14	ENSG00000132294	EFR3A	0.0811248094022065	4.44420107960227	2.07492714587669	0.0387169128621926	0.253917341900932	Junction	DLPFC
chr4:112260863-112265008(+)	ENSG00000138660.11	ENSG00000138660	AP1AR	0.100470346114831	1.82267444474071	2.07489295086593	0.0387201025115019	0.253923456867187	Junction	DLPFC
chr1:147944099-147953344(+)	ENSG00000188092.14	ENSG00000188092	GPR89B	0.57372183970039	-1.13103601817771	2.07484042061424	0.0387250028760227	0.253923456867187	Junction	DLPFC
chr5:176116253-176119544(+)	ENSG00000182230.11	ENSG00000182230	FAM153B	0.193345902218894	0.752555656842048	2.07483737009545	0.0387252874645706	0.253923456867187	Junction	DLPFC
chrX:63678573-63697124(-)	ENSG00000131089.14	ENSG00000131089	ARHGEF9	0.0788598122703265	4.44353045619049	2.07483356901812	0.0387256420766122	0.253923456867187	Junction	DLPFC
chr7:30595144-30598795(+)	ENSG00000106105.13	ENSG00000106105	GARS	0.0832871995678465	2.50109274635733	2.07482342618821	0.0387265883402261	0.253923456867187	Junction	DLPFC
chr8:85268628-85281229(+)	ENSG00000185015.7	ENSG00000185015	CA13	0.188927033150291	-0.866133667651407	2.07479461125186	0.0387292767041113	0.25392961835429	Junction	DLPFC
chr1:232956444-232969908(+)	ENSG00000135778.11	ENSG00000135778	NTPCR	0.0638166732542693	2.75473831459271	2.07473967800614	0.0387344022842801	0.253946694370171	Junction	DLPFC
chr17:69149089-69149983(-)	ENSG00000154263.17	ENSG00000154263	ABCA10	0.174880929928089	-0.218783077465528	2.07472921416994	0.0387353786845572	0.253946694370171	Junction	DLPFC
chr3:133755496-133756281(+)	ENSG00000091513.14	ENSG00000091513	TF	-0.259557220262167	4.92129756624416	-2.07470077220485	0.0387380327640497	0.253951892973904	Junction	DLPFC
chr11:119310904-119311279(-)	ENSG00000076706.15	ENSG00000076706	MCAM	-0.316828452203469	-1.3016533574815	-2.07464187257695	0.0387435295125086	0.253951892973904	Junction	DLPFC
chrX:54927782-54928602(+)	ENSG00000067445.20	ENSG00000067445	TRO	0.06046599314347	2.89752504626879	2.07464156183382	0.0387435585140636	0.253951892973904	Junction	DLPFC
chr7:45916668-45917212(-)	ENSG00000146674.14	ENSG00000146674	IGFBP3	-0.162722269231204	0.736823776990575	-2.07461306666404	0.0387462180376499	0.253951892973904	Junction	DLPFC
chr10:100536136-100536410(+)	ENSG00000166135.13	ENSG00000166135	HIF1AN	0.0788591037637393	1.66723718630143	2.07458599590324	0.0387487447619646	0.253951892973904	Junction	DLPFC
chr5:14143883-14270824(+)	ENSG00000038382.17	ENSG00000038382	TRIO	0.106835377622531	1.36558911582319	2.07454346730458	0.0387527145702615	0.253951892973904	Junction	DLPFC
chr22:32479276-32483896(+)	ENSG00000100225.17	ENSG00000100225	FBXO7	-0.0798105904946945	3.80343784425887	-2.07453732554455	0.0387532878980984	0.253951892973904	Junction	DLPFC
chr5:150059863-150060861(-)	ENSG00000182578.13	ENSG00000182578	CSF1R	-0.221028002749619	0.490859653017844	-2.07453175834848	0.0387538075971533	0.253951892973904	Junction	DLPFC
chr1:171786079-171787734(+)	ENSG00000010165.19	ENSG00000010165	METTL13	-0.0898825112000564	1.14494161066227	-2.07450396561489	0.038756402144285	0.253951892973904	Junction	DLPFC
chr6:30068699-30069103(+)	ENSG00000204619.7	ENSG00000204619	PPP1R11	0.0529580466594755	2.98160771024191	2.07450129111136	0.0387566518261921	0.253951892973904	Junction	DLPFC
chr9:66094035-66094630(-)				0.222765157348571	-0.0539401871433383	2.07447891062051	0.0387587412410904	0.253951892973904	Junction	DLPFC
chr1:232515609-232574173(-)	ENSG00000116991.10	ENSG00000116991	SIPA1L2	0.12720657259592	0.721546251428986	2.0744645767688	0.0387600794822182	0.253951892973904	Junction	DLPFC
chr21:8401542-8445777(-)				-0.798387444249317	-2.00119772145402	-2.0744617182398	0.0387603463657292	0.253951892973904	Junction	DLPFC
chr8:54142787-54147381(+)	ENSG00000137547.8	ENSG00000137547	MRPL15	0.0764355566167799	2.50660563726607	2.07445841249687	0.0387606550048453	0.253951892973904	Junction	DLPFC
chr9:72149683-72195503(+)	ENSG00000119125.16	ENSG00000119125	GDA	0.170415749250074	0.109319930176356	2.07442865028577	0.0387634338339622	0.253958641135348	Junction	DLPFC
chr11:63974795-63976224(+)	ENSG00000176340.3	ENSG00000176340	COX8A	0.0563988896057091	5.2290546931926	2.07437697937093	0.0387682586320356	0.253978792249049	Junction	DLPFC
chr19:17267528-17268793(+)	ENSG00000105393.15	ENSG00000105393	BABAM1	0.0942985910333785	2.7539358293171	2.07434756295823	0.0387710056334871	0.253985330088022	Junction	DLPFC
chr20:63407376-63408412(-)	ENSG00000075043.18	ENSG00000075043	KCNQ2	0.13499674843288	2.84865070356439	2.07430814217762	0.0387746871361543	0.253991347906499	Junction	DLPFC
chr14:29636495-29638488(-)	ENSG00000184304.14	ENSG00000184304	PRKD1	0.123850906028917	0.724409489404797	2.07430026925806	0.038775422423039	0.253991347906499	Junction	DLPFC
chr8:23444607-23447679(-)	ENSG00000197217.12	ENSG00000197217	ENTPD4	0.0549660334276075	3.13310687413066	2.07410228129812	0.0387939173088877	0.254093579024401	Junction	DLPFC
chr10:3105502-3107213(+)	ENSG00000067057.16	ENSG00000067057	PFKP	0.078976168674476	4.67108751739896	2.07408421805762	0.038795605046566	0.254093579024401	Junction	DLPFC
chr3:54891451-54896748(+)	ENSG00000157445.14	ENSG00000157445	CACNA2D3	0.0837922327340962	2.95458151090648	2.0740770069786	0.0387962788307534	0.254093579024401	Junction	DLPFC
chr22:43672134-43672245(-)	ENSG00000186976.14	ENSG00000186976	EFCAB6	0.121583601760887	0.57357847905107	2.0740277105044	0.038800885230602	0.254112287370976	Junction	DLPFC
chr16:58500270-58503705(+)	ENSG00000103034.14	ENSG00000103034	NDRG4	0.188108820547084	0.136800274289169	2.07400628251022	0.03880288766756	0.254113941091236	Junction	DLPFC
chr8:60851320-60852018(+)	ENSG00000171316.11	ENSG00000171316	CHD7	-0.16295985788737	0.248885092507448	-2.07394278369182	0.0388088221229742	0.254141343664739	Junction	DLPFC
chr1:26768000-26771118(+)	ENSG00000117713.18	ENSG00000117713	ARID1A	-0.0779948228653699	2.41236230775586	-2.07392337590247	0.0388106360854098	0.254141761747236	Junction	DLPFC
chr15:44514845-44519168(+)	ENSG00000137770.13	ENSG00000137770	CTDSPL2	-0.0834741947840318	1.53402265590543	-2.07378652433594	0.0388234290652044	0.254214069904612	Junction	DLPFC
chr12:93411300-93441854(-)	ENSG00000177889.9	ENSG00000177889	UBE2N	0.0647750322833908	4.45779846430474	2.07375614959952	0.0388262690045735	0.254221202418168	Junction	DLPFC
chr5:65926807-65988634(+)	ENSG00000112851.14	ENSG00000112851	ERBIN	-0.116208560351345	3.65096970400496	-2.07368047316001	0.0388333452771942	0.254238849536487	Junction	DLPFC
chr1:175323477-175324355(-)	ENSG00000116147.16	ENSG00000116147	TNR	-0.0760457960035657	3.29106676126161	-2.0736717237026	0.0388341634831799	0.254238849536487	Junction	DLPFC
chr3:128060212-128060507(+)	ENSG00000058262.9	ENSG00000058262	SEC61A1	-0.110981759133994	2.41623411880414	-2.07367115627833	0.0388342165463993	0.254238849536487	Junction	DLPFC
chr15:51478348-51479947(-)	ENSG00000104093.13	ENSG00000104093	DMXL2	0.0875118960177868	3.52619989775972	2.07362491450467	0.0388385410977088	0.254255698627837	Junction	DLPFC
chr15:77615901-77632309(-)	ENSG00000169783.12	ENSG00000169783	LINGO1	0.191352389107635	0.542481983470625	2.07358561469421	0.0388422167564957	0.254268298430229	Junction	DLPFC
chr19:3275985-3278030(+)	ENSG00000161082.12	ENSG00000161082	CELF5	0.134879524329764	1.8777663344152	2.07356013726212	0.0388445997852558	0.254272435684103	Junction	DLPFC
chr10:73837512-73842168(-)	ENSG00000148660.20	ENSG00000148660	CAMK2G	0.0613158443898749	3.60654222259155	2.07353158696364	0.0388472703824391	0.254277454532866	Junction	DLPFC
chr2:130836993-130913985(+)	ENSG00000136002.17	ENSG00000136002	ARHGEF4	-0.149889676091654	0.852949576927266	-2.07351450175056	0.038848868609543	0.254277454532866	Junction	DLPFC
chr9:8449838-8454579(-)	ENSG00000153707.16	ENSG00000153707	PTPRD	0.107201574174815	2.73127951817645	2.07342480506044	0.038857260158741	0.254320916603931	Junction	DLPFC
chr7:75061292-75063291(-)	ENSG00000274523.4	ENSG00000274523	RCC1L	-0.106339290689294	1.43884078933797	-2.07336237462171	0.0388631017339955	0.254347685920337	Junction	DLPFC
chr3:160939756-160961735(+)	ENSG00000163590.13	ENSG00000163590	PPM1L	0.233079936257152	-1.12965887345456	2.07328946216728	0.0388699250530542	0.254370646317853	Junction	DLPFC
chr1:31271500-31281373(-)	ENSG00000060688.12	ENSG00000060688	SNRNP40	-0.0801021456632836	1.94371670137199	-2.07328745009182	0.0388701133623009	0.254370646317853	Junction	DLPFC
chr19:40048797-40050323(-)	ENSG00000128000.15	ENSG00000128000	ZNF780B	0.0696948320223828	2.37002745997944	2.07325255378792	0.0388733794156568	0.254376146520477	Junction	DLPFC
chr7:24624157-24641715(+)	ENSG00000105926.15	ENSG00000105926	MPP6	0.182235982202216	-0.600908700184255	2.0732410375401	0.0388744573084029	0.254376146520477	Junction	DLPFC
chr9:133473251-133473414(-)	ENSG00000160326.13	ENSG00000160326	SLC2A6	0.158063524799752	-0.337948186884195	2.07315971780676	0.0388820693631308	0.254414491979349	Junction	DLPFC
chr4:102304482-102304988(-)	ENSG00000138821.12	ENSG00000138821	SLC39A8	-0.125013294355356	0.946873930910826	-2.07310937068175	0.0388867828180658	0.254414523239872	Junction	DLPFC
chr12:51780772-51786541(+)	ENSG00000196876.14	ENSG00000196876	SCN8A	0.143078176499282	3.35094924070114	2.07310632330921	0.0388870681261304	0.254414523239872	Junction	DLPFC
chr10:32920085-32920244(-)	ENSG00000150093.18	ENSG00000150093	ITGB1	-0.108842542611624	3.12545097908983	-2.07310352484075	0.0388873301323026	0.254414523239872	Junction	DLPFC
chr21:46125618-46125784(+)	ENSG00000142173.14	ENSG00000142173	COL6A2	-0.202663179055635	-0.507725597553605	-2.07306526631684	0.0388909122316588	0.254426495869176	Junction	DLPFC
chr8:27740518-27748076(-)	ENSG00000147419.16	ENSG00000147419	CCDC25	0.0892325044575429	3.35828907777893	2.07303035066421	0.0388941815876923	0.254436421527847	Junction	DLPFC
chr10:86461288-86467278(-)	ENSG00000062650.17	ENSG00000062650	WAPL	-0.0686812732760871	2.73957497254066	-2.07291920334876	0.038904590519795	0.254483951903104	Junction	DLPFC
chr5:128131207-128134164(+)	ENSG00000064651.13	ENSG00000064651	SLC12A2	-0.100447304187686	3.64366449315646	-2.07291534150224	0.0389049522239516	0.254483951903104	Junction	DLPFC
chr12:81758508-81759279(-)	ENSG00000139220.16	ENSG00000139220	PPFIA2	0.103281382676523	1.67013269179215	2.07275879937464	0.038919616521295	0.254562321948255	Junction	DLPFC
chr19:4200172-4202025(+)	ENSG00000089847.12	ENSG00000089847	ANKRD24	0.130928953983235	0.865380872433596	2.07275001770579	0.0389204392957646	0.254562321948255	Junction	DLPFC
chr5:38963042-38964791(-)	ENSG00000164327.12	ENSG00000164327	RICTOR	-0.0638161096709358	2.82938493527412	-2.07273091157084	0.0389222294441376	0.254562564811107	Junction	DLPFC
chr17:44770049-44771583(+)	ENSG00000073670.13	ENSG00000073670	ADAM11	0.122295690240854	2.21186521119821	2.07270412086673	0.0389247397161388	0.25456666899002	Junction	DLPFC
chr3:121633172-121634206(-)	ENSG00000180353.10	ENSG00000180353	HCLS1	-0.226844032473888	-0.844226905054031	-2.07268679666119	0.0389263630567534	0.25456666899002	Junction	DLPFC
chr17:4179058-4179720(-)	ENSG00000185722.16	ENSG00000185722	ANKFY1	-0.0781762902847782	2.11123199152193	-2.07265646417486	0.0389292054593326	0.254573792739418	Junction	DLPFC
chr2:233079399-233122106(+)	ENSG00000168918.13	ENSG00000168918	INPP5D	-0.197028031039997	-0.626890061368777	-2.07262470258142	0.0389321819707281	0.254581792799447	Junction	DLPFC
chr4:78509007-78511273(+)	ENSG00000138759.17	ENSG00000138759	FRAS1	0.181066759378333	-0.294186052369034	2.07256893753998	0.0389374084150241	0.254592775963665	Junction	DLPFC
chr4:81427793-81432298(-)	ENSG00000138670.17	ENSG00000138670	RASGEF1B	-0.103786229686215	0.756131523385004	-2.07256662386919	0.038937625271182	0.254592775963665	Junction	DLPFC
chr15:73274725-73278130(+)	ENSG00000067141.16	ENSG00000067141	NEO1	-0.0878545916788872	1.52476405215335	-2.07255066327661	0.0389391212565799	0.254592775963665	Junction	DLPFC
chr12:57195400-57195657(+)	ENSG00000123384.13	ENSG00000123384	LRP1	-0.0830839662932577	3.2671938494533	-2.07249215536941	0.038944605618569	0.254617169884061	Junction	DLPFC
chr1:109626913-109627174(+)	ENSG00000116337.15	ENSG00000116337	AMPD2	0.112010042123466	1.68613504582129	2.07243595052355	0.0389498747187805	0.254637582555843	Junction	DLPFC
chr7:108234689-108237751(-)	ENSG00000091129.19	ENSG00000091129	NRCAM	0.107504513452664	5.12176215992835	2.07242144294437	0.038951234876203	0.254637582555843	Junction	DLPFC
chr16:10770332-10771669(-)	ENSG00000166676.14	ENSG00000166676	TVP23A	0.116524934036319	0.781511788375557	2.07237302861644	0.0389557742525341	0.254640163081759	Junction	DLPFC
chr12:118043378-118052309(-)	ENSG00000176871.8	ENSG00000176871	WSB2	0.0742759354936168	4.34652873133774	2.07236950181634	0.0389561049465106	0.254640163081759	Junction	DLPFC
chr1:39358874-39359140(+)	ENSG00000127603.23	ENSG00000127603	MACF1	-0.0512215174546445	4.16812393180197	-2.07236086868571	0.0389569144508367	0.254640163081759	Junction	DLPFC
chr8:19842928-19844075(+)	ENSG00000104613.11	ENSG00000104613	INTS10	0.0681190493737103	2.59179789481102	2.07234242601001	0.0389586438166254	0.254640163081759	Junction	DLPFC
chr12:56094557-56095256(+)	ENSG00000065361.14	ENSG00000065361	ERBB3	-0.242343766659932	1.27022170131034	-2.0722794142494	0.0389645529101679	0.25464283738832	Junction	DLPFC
chr5:140281534-140300415(-)	ENSG00000113068.9	ENSG00000113068	PFDN1	0.0656917421731596	3.95008174884139	2.07226861161422	0.0389655660324568	0.25464283738832	Junction	DLPFC
chr3:129091347-129094985(-)	ENSG00000172780.16	ENSG00000172780	RAB43	-0.200157921286643	-0.471913727535474	-2.07225807102893	0.0389665546001255	0.25464283738832	Junction	DLPFC
chr1:19232774-19232935(-)	ENSG00000127463.13	ENSG00000127463	EMC1	-0.0731839630624639	2.77483282023769	-2.07222858809931	0.0389693198230946	0.25464283738832	Junction	DLPFC
chr5:40728477-40730261(-)	ENSG00000113638.13	ENSG00000113638	TTC33	0.0691686861203254	3.17398992731524	2.07222554464888	0.0389696052798035	0.25464283738832	Junction	DLPFC
chr12:95022404-95025149(-)	ENSG00000120798.16	ENSG00000120798	NR2C1	-0.078988934274854	2.11961370446426	-2.07221896851534	0.0389702220862919	0.25464283738832	Junction	DLPFC
chr21:16588748-16589352(+)	ENSG00000215386.11	ENSG00000215386	MIR99AHG	-0.151655405436393	-0.0612917062264797	-2.07220717839285	0.0389713279581723	0.25464283738832	Junction	DLPFC
chr8:22220219-22221303(-)				0.399534208817039	-1.00419502619747	2.07218593962042	0.0389733201476187	0.254644396486673	Junction	DLPFC
chr8:125073325-125074997(-)	ENSG00000164961.15	ENSG00000164961	KIAA0196	-0.0860890346163374	1.87018182592753	-2.07215135338681	0.0389765645101864	0.254654136541987	Junction	DLPFC
chr5:127455608-127457127(+)	ENSG00000145794.16	ENSG00000145794	MEGF10	-0.117691556306253	2.58066715566026	-2.07209873239572	0.0389815010655657	0.254674421312394	Junction	DLPFC
chr2:115343913-115400801(+)	ENSG00000175497.16	ENSG00000175497	DPP10	0.239166364430085	-0.927338232093543	2.07207317993614	0.0389838984216749	0.254674421312394	Junction	DLPFC
chr11:121047668-121053629(+)	ENSG00000154114.12	ENSG00000154114	TBCEL	-0.114990468497413	0.190551004066185	-2.07206217883151	0.0389849305945241	0.254674421312394	Junction	DLPFC
chr3:16220015-16222614(+)	ENSG00000131386.17	ENSG00000131386	GALNT15	-0.173903148799565	1.43585268491083	-2.07200055623363	0.0389907127333452	0.254700735891137	Junction	DLPFC
chr18:36959436-37066889(+)	ENSG00000150477.14	ENSG00000150477	KIAA1328	-0.221150489643225	-0.105579719453836	-2.07194769666786	0.0389956732068765	0.254721680943878	Junction	DLPFC
chr1:212007450-212011374(-)	ENSG00000143493.12	ENSG00000143493	INTS7	-0.0984277235206998	0.906956982561929	-2.07181982075171	0.0390076756282786	0.254767278819201	Junction	DLPFC
chr1:204979560-204980369(+)	ENSG00000163531.15	ENSG00000163531	NFASC	-0.0945043037250836	3.70794836550649	-2.07178252724208	0.0390111765870155	0.254767278819201	Junction	DLPFC
chrX:135292474-135293729(-)	ENSG00000186376.14	ENSG00000186376	ZNF75D	0.124835085825126	0.162765142825959	2.07177369015275	0.0390120062152876	0.254767278819201	Junction	DLPFC
chr7:40088332-40092784(+)	ENSG00000065883.14	ENSG00000065883	CDK13	-0.142760448584464	-0.0163280792745393	-2.07176222939399	0.0390130821767502	0.254767278819201	Junction	DLPFC
chr22:30614502-30615300(+)	ENSG00000185339.8	ENSG00000185339	TCN2	-0.158686486172286	0.0934423096537693	-2.07174917133286	0.0390143081273543	0.254767278819201	Junction	DLPFC
chr9:23693487-23701378(-)	ENSG00000107105.14	ENSG00000107105	ELAVL2	0.122795105164944	3.46334264275264	2.07174841950278	0.0390143787136072	0.254767278819201	Junction	DLPFC
chrX:1435759-1439096(-)	ENSG00000169093.15	ENSG00000169093	ASMTL	0.569448675322777	-1.49633723116804	2.07173785019314	0.0390153710344137	0.254767278819201	Junction	DLPFC
chr21:44425828-44426659(+)	ENSG00000142185.16	ENSG00000142185	TRPM2	0.139472025267131	0.955247197304108	2.07172381003295	0.0390166892562715	0.254767278819201	Junction	DLPFC
chr4:121879879-121882353(-)	ENSG00000138741.10	ENSG00000138741	TRPC3	0.163188667842672	0.0872675662484189	2.07164469760378	0.0390241177829247	0.254794686150546	Junction	DLPFC
chr14:100829750-100831420(+)	ENSG00000214548.14	ENSG00000214548	MEG3	0.128350844785189	5.7836750436574	2.07164173680492	0.0390243958204739	0.254794686150546	Junction	DLPFC
chr17:69123408-69124887(-)	ENSG00000154262.12	ENSG00000154262	ABCA6	-0.13939723146955	0.282696618293843	-2.07161914541307	0.0390265173492375	0.254797081663168	Junction	DLPFC
chr2:15327871-15328198(-)	ENSG00000151779.12	ENSG00000151779	NBAS	0.0622688123679418	2.55575224262356	2.07155730328554	0.0390323253677258	0.254805734617169	Junction	DLPFC
chr4:86758786-86758941(+)	ENSG00000163629.12	ENSG00000163629	PTPN13	-0.089866901038447	2.48892158648511	-2.07155229112535	0.0390327961263736	0.254805734617169	Junction	DLPFC
chr22:17543004-17548147(+)	ENSG00000099954.18	ENSG00000099954	CECR2	-0.233569985805899	-0.692413715156886	-2.0715489837312	0.0390331067704141	0.254805734617169	Junction	DLPFC
chr5:75569493-75573737(+)	ENSG00000122008.15	ENSG00000122008	POLK	-0.117974870583198	2.01261852113324	-2.07147568117773	0.0390399921885658	0.254839226183152	Junction	DLPFC
chr17:3476396-3481602(+)	ENSG00000108381.10	ENSG00000108381	ASPA	-0.24013226736572	2.33461669879825	-2.07140446901089	0.0390466822456561	0.254871439547836	Junction	DLPFC
chr18:62920115-62941717(+)	ENSG00000081913.13	ENSG00000081913	PHLPP1	-0.150404300100013	3.13976608000458	-2.07130508339641	0.0390560207038503	0.25492093628591	Junction	DLPFC
chr7:107580302-107580758(+)	ENSG00000075790.10	ENSG00000075790	BCAP29	0.0987625125228686	2.69099857046161	2.07128256950393	0.0390581364159135	0.254923287406196	Junction	DLPFC
chr21:32666574-32670287(-)	ENSG00000159082.17	ENSG00000159082	SYNJ1	0.0958169005189032	3.73521162196681	2.07121710327813	0.0390642890698132	0.254951985302645	Junction	DLPFC
chr20:19698681-19717527(+)	ENSG00000185052.11	ENSG00000185052	SLC24A3	0.197770170907632	-0.524279724974306	2.07117166810398	0.0390685596491901	0.25496076497922	Junction	DLPFC
chr12:47966733-47967207(+)	ENSG00000134291.11	ENSG00000134291	TMEM106C	0.0918038656718821	1.87159478580795	2.07116543200865	0.0390691458283471	0.25496076497922	Junction	DLPFC
chr2:140923148-140950234(-)	ENSG00000168702.17	ENSG00000168702	LRP1B	0.0805787675649567	2.8470530327918	2.07112088835808	0.0390733330510633	0.254976102978914	Junction	DLPFC
chr3:58395103-58395657(+)	ENSG00000168297.15	ENSG00000168297	PXK	-0.146099087687016	3.99033002693276	-2.07110307257463	0.0390750078896852	0.254976102978914	Junction	DLPFC
chr17:35136498-35137000(-)	ENSG00000073536.17	ENSG00000073536	NLE1	0.118470587813825	0.477665017409105	2.07106429089558	0.0390786539165938	0.254986030735564	Junction	DLPFC
chr10:60196244-60196526(-)	ENSG00000151150.21	ENSG00000151150	ANK3	-0.0709005458994928	4.29961322235951	-2.07104953579713	0.0390800411809516	0.254986030735564	Junction	DLPFC
chr7:105547334-105548553(+)	ENSG00000135249.7	ENSG00000135249	RINT1	-0.0853134640602024	1.40301558148483	-2.07098755723027	0.0390858688225952	0.255012596271031	Junction	DLPFC
chr7:137577285-137578269(-)	ENSG00000157680.15	ENSG00000157680	DGKI	0.0815346348726148	3.67842522396239	2.07094962371638	0.0390894359522977	0.255017500599633	Junction	DLPFC
chr2:202214435-202220031(-)	ENSG00000116030.16	ENSG00000116030	SUMO1	0.0655902116062163	4.65219315411407	2.07094221354979	0.0390901328098339	0.255017500599633	Junction	DLPFC
chr9:2070472-2073211(+)	ENSG00000080503.21	ENSG00000080503	SMARCA2	0.0572690954765245	4.47975225198167	2.07087590775278	0.0390963687275304	0.255036446765705	Junction	DLPFC
chrX:101657718-101658071(-)				-0.731320667132394	-2.80077505120258	-2.07087398558172	0.0390965495162406	0.255036446765705	Junction	DLPFC
chrX:100632569-100633404(-)	ENSG00000000003.14	ENSG00000000003	TSPAN6	-0.132557436553856	0.27873365021597	-2.07082649027065	0.0391010168873156	0.255054131087712	Junction	DLPFC
chr6:83152028-83152287(+)	ENSG00000083097.14	ENSG00000083097	DOPEY1	0.0722567994619646	2.50996890098314	2.07075732592732	0.0391075232089093	0.255085113203906	Junction	DLPFC
chr16:53208348-53209481(+)	ENSG00000177200.15	ENSG00000177200	CHD9	0.115692415609646	0.865042636391633	2.07073741539989	0.0391093963725419	0.255085873375956	Junction	DLPFC
chr2:97646190-97647066(+)	ENSG00000135940.6	ENSG00000135940	COX5B	0.0645882071699903	5.52614410810311	2.07064534247394	0.0391180595016776	0.255110261952095	Junction	DLPFC
chr3:196041-196455(-)	ENSG00000224318.5	ENSG00000224318	CHL1-AS2	0.176727409237762	-0.768610008532232	2.07064395916533	0.0391181896694754	0.255110261952095	Junction	DLPFC
chr20:36656533-36660336(-)	ENSG00000101079.20	ENSG00000101079	NDRG3	0.0649945943962257	3.86811002902565	2.07064166064275	0.0391184059587044	0.255110261952095	Junction	DLPFC
chr17:6538083-6556384(-)	ENSG00000091622.15	ENSG00000091622	PITPNM3	0.181307449518393	-0.258170396260398	2.07054689645754	0.0391273240844729	0.255151521659626	Junction	DLPFC
chr2:124504557-124524302(+)	ENSG00000155052.14	ENSG00000155052	CNTNAP5	0.113671645329299	2.11521893754511	2.07052744017143	0.0391291553030559	0.255151521659626	Junction	DLPFC
chr9:69383760-69383946(+)	ENSG00000135063.17	ENSG00000135063	FAM189A2	-0.171468207042159	0.400554842265539	-2.07051089122651	0.0391307129412674	0.255151521659626	Junction	DLPFC
chr17:3514012-3514592(-)	ENSG00000167723.14	ENSG00000167723	TRPV3	-0.192640631497192	-0.782445524233775	-2.07048671661432	0.0391329884260683	0.255151521659626	Junction	DLPFC
chr12:129337818-129531058(-)	ENSG00000151952.15	ENSG00000151952	TMEM132D	0.136470570086225	1.65388706063021	2.07048109007261	0.0391335180520004	0.255151521659626	Junction	DLPFC
chr22:32495531-32498143(+)	ENSG00000100225.17	ENSG00000100225	FBXO7	-0.116036164236678	3.04928118550349	-2.07038181885416	0.0391428634495213	0.255188092515872	Junction	DLPFC
chr12:21301270-21304426(-)	ENSG00000084453.16	ENSG00000084453	SLCO1A2	-0.192896131956406	2.85550452573792	-2.07037982901061	0.0391430507929495	0.255188092515872	Junction	DLPFC
chr4:48831497-48832619(+)	ENSG00000109180.14	ENSG00000109180	OCIAD1	0.0896813335152645	3.92424553321057	2.07036126035221	0.0391447990658179	0.255188092515872	Junction	DLPFC
chr11:64321069-64321585(+)	ENSG00000126432.13	ENSG00000126432	PRDX5	0.0688287945133808	5.44466108365717	2.0703468448794	0.039146156354646	0.255188092515872	Junction	DLPFC
chr3:17068066-17089732(+)	ENSG00000154822.16	ENSG00000154822	PLCL2	0.0971949526735658	2.54450672432514	2.07028083899889	0.0391523716509083	0.255204903770675	Junction	DLPFC
chr14:75135887-75147663(-)	ENSG00000170348.8	ENSG00000170348	TMED10	-0.0728133176242988	4.14898802504654	-2.07026946001055	0.0391534432129661	0.255204903770675	Junction	DLPFC
chr7:44983323-44983821(-)	ENSG00000232956.8	ENSG00000232956	SNHG15	0.112660296720181	1.42696802656788	2.07026346747709	0.0391540075413312	0.255204903770675	Junction	DLPFC
chr1:97382462-97450058(-)	ENSG00000188641.12	ENSG00000188641	DPYD	-0.158433060765968	0.18413616929729	-2.07018116659807	0.0391617586747789	0.255230836909257	Junction	DLPFC
chr17:20321661-20324182(+)	ENSG00000154898.15	ENSG00000154898	CCDC144CP	0.25052831547866	-0.51466842763775	2.07016675960254	0.039163115666617	0.255230836909257	Junction	DLPFC
chr12:56327632-56327994(-)	ENSG00000135473.14	ENSG00000135473	PAN2	-0.129243315932237	1.1055298182226	-2.0701652367371	0.0391632591073317	0.255230836909257	Junction	DLPFC
chr2:161942898-161947565(+)	ENSG00000144290.16	ENSG00000144290	SLC4A10	0.127196939970519	3.83403773083752	2.07007366480617	0.0391718852124398	0.255275597506585	Junction	DLPFC
chr10:79685384-79686281(-)				-0.184457486136336	-0.716428138386046	-2.07001943389404	0.0391769945455768	0.255297436992523	Junction	DLPFC
chr10:127444280-127447393(+)	ENSG00000150760.12	ENSG00000150760	DOCK1	-0.132022095735223	1.03534684570509	-2.06993849019	0.0391846216657271	0.255331938520541	Junction	DLPFC
chr3:129671265-129827802(-)	ENSG00000172765.16	ENSG00000172765	TMCC1	-0.168361427935715	1.13298696371147	-2.069925926208	0.0391858056514439	0.255331938520541	Junction	DLPFC
chr11:12208140-12209496(+)	ENSG00000133816.13	ENSG00000133816	MICAL2	0.116126577599125	3.72847300659344	2.06972045361185	0.0392051729999864	0.255414202343098	Junction	DLPFC
chr20:35267420-35269759(+)	ENSG00000125966.9	ENSG00000125966	MMP24	0.1373355378338	0.33966692362254	2.06971268892405	0.0392059050406637	0.255414202343098	Junction	DLPFC
chr1:155320992-155321687(+)	ENSG00000160753.15	ENSG00000160753	RUSC1	0.122144043484158	2.63817023229677	2.06969610956709	0.0392074681513715	0.255414202343098	Junction	DLPFC
chr8:67267231-67267342(-)	ENSG00000066777.8	ENSG00000066777	ARFGEF1	0.0876040893160385	2.2582633803876	2.06969148345074	0.0392079043135969	0.255414202343098	Junction	DLPFC
chr18:252613-254272(-)	ENSG00000079134.11	ENSG00000079134	THOC1	-0.0838480011170368	2.06139998720459	-2.06964622951249	0.0392121711902686	0.255414202343098	Junction	DLPFC
chr16:71384379-71384782(+)	ENSG00000172137.18	ENSG00000172137	CALB2	0.169938965517979	1.41339196245905	2.06963785905058	0.0392129604628457	0.255414202343098	Junction	DLPFC
chr17:46713987-46726548(+)	ENSG00000073969.18	ENSG00000073969	NSF	0.113858157568188	5.52861533938069	2.06963601167479	0.0392131346585279	0.255414202343098	Junction	DLPFC
chr13:35808321-35809017(-)	ENSG00000133083.14	ENSG00000133083	DCLK1	0.123285020626135	4.65641423277285	2.06961864717396	0.0392147720517822	0.255414202343098	Junction	DLPFC
chr12:106067956-106070773(-)	ENSG00000074590.13	ENSG00000074590	NUAK1	0.0834560983118398	4.17284187306378	2.06960758364561	0.0392158153224691	0.255414202343098	Junction	DLPFC
chr12:56097941-56098499(+)	ENSG00000065361.14	ENSG00000065361	ERBB3	-0.252730900639432	0.413707875533812	-2.06960541845908	0.0392160194984073	0.255414202343098	Junction	DLPFC
chr1:171706419-171709664(-)	ENSG00000117533.14	ENSG00000117533	VAMP4	0.0785049812891217	2.20576798278871	2.06950788002462	0.0392252182611915	0.255460861892837	Junction	DLPFC
chr4:98881143-98884921(-)	ENSG00000151247.12	ENSG00000151247	EIF4E	0.0571908679674755	4.07175825103687	2.06949214955059	0.0392267019604616	0.255460861892837	Junction	DLPFC
chr11:107650909-107654171(+)	ENSG00000110675.12	ENSG00000110675	ELMOD1	0.142221939413029	2.53915980733736	2.06943313733456	0.0392322684228166	0.255467454624988	Junction	DLPFC
chr5:65988683-65992709(+)	ENSG00000112851.14	ENSG00000112851	ERBIN	-0.117668419362351	3.85882858746013	-2.06942836765455	0.0392327183632225	0.255467454624988	Junction	DLPFC
chr3:9028131-9038062(-)	ENSG00000196220.15	ENSG00000196220	SRGAP3	0.152532173419432	2.63653906679413	2.06942546655076	0.0392329920365243	0.255467454624988	Junction	DLPFC
chr4:5851470-5856142(-)	ENSG00000072832.14	ENSG00000072832	CRMP1	0.0824923844438256	3.11432494842055	2.06938824128504	0.0392365037966172	0.255473294988642	Junction	DLPFC
chr13:35452236-35472399(+)	ENSG00000172915.18	ENSG00000172915	NBEA	0.0889835176685272	3.11369493624174	2.0693754953218	0.0392377062879184	0.255473294988642	Junction	DLPFC
chr11:5226770-5234183(-)				-0.696732946989278	-0.857981883802275	-2.06935919840992	0.0392392438318366	0.255473294988642	Junction	DLPFC
chr17:31296338-31297155(-)	ENSG00000126861.4	ENSG00000126861	OMG	-0.09617510103519	4.65570197227018	-2.06934136799543	0.0392409261140225	0.255473294988642	Junction	DLPFC
chr17:44401454-44405920(-)	ENSG00000186566.12	ENSG00000186566	GPATCH8	-0.0746062252114646	2.76076075557767	-2.06927741979714	0.0392469600698982	0.255485903520165	Junction	DLPFC
chr15:34359303-34359588(-)	ENSG00000176454.13	ENSG00000176454	LPCAT4	0.124246484993316	2.89749426117149	2.06926708147883	0.0392479356361988	0.255485903520165	Junction	DLPFC
chr18:26357795-26389844(+)	ENSG00000141384.12	ENSG00000141384	TAF4B	0.149788685402926	0.396833200400544	2.06926490605085	0.0392481409211773	0.255485903520165	Junction	DLPFC
chr11:124638738-124639709(-)	ENSG00000110013.12	ENSG00000110013	SIAE	0.0658261440184108	2.69905697986473	2.06920923190624	0.0392533949417614	0.255508650906493	Junction	DLPFC
chr2:202817544-202819700(-)	ENSG00000163596.16	ENSG00000163596	ICA1L	0.0675949507357615	2.95421074032649	2.06917056046432	0.0392570447545195	0.255520954593581	Junction	DLPFC
chr3:45001609-45005290(+)	ENSG00000075914.12	ENSG00000075914	EXOSC7	0.0890560466503955	1.47283502092726	2.069127845793	0.0392610765038305	0.255535743060698	Junction	DLPFC
chr8:92917011-92966006(-)	ENSG00000205133.11	ENSG00000205133	TRIQK	0.166821444578797	-0.599698994064012	2.0690840501455	0.0392652106508392	0.255551196640864	Junction	DLPFC
chr1:201363407-201364297(-)	ENSG00000118194.18	ENSG00000118194	TNNT2	0.152164981974004	1.00715361590493	2.06904440943879	0.039268952906864	0.255552848740689	Junction	DLPFC
chr1:165406918-165408226(-)	ENSG00000143171.12	ENSG00000143171	RXRG	0.184188911100265	-0.716661169104016	2.06903329348978	0.0392700023556484	0.255552848740689	Junction	DLPFC
chrX:48975310-48976017(-)	ENSG00000068400.13	ENSG00000068400	GRIPAP1	0.076271992738053	2.84427459221463	2.06902543798153	0.0392707440029782	0.255552848740689	Junction	DLPFC
chr1:178372323-178390099(+)	ENSG00000075391.16	ENSG00000075391	RASAL2	0.162232914847591	0.238258375590606	2.06898577123269	0.0392744891675762	0.255561628913755	Junction	DLPFC
chr22:44726635-44731729(+)	ENSG00000186654.20	ENSG00000186654	PRR5	0.166177611963932	-0.427428392242598	2.0689620715456	0.0392767269359041	0.255561628913755	Junction	DLPFC
chr14:73099751-73103191(+)	ENSG00000119707.13	ENSG00000119707	RBM25	0.148470390599609	1.69773973024646	2.06894879945679	0.0392779801585896	0.255561628913755	Junction	DLPFC
chr10:124405564-124408541(-)	ENSG00000065154.11	ENSG00000065154	OAT	0.0638559183850313	4.96910196851938	2.06893659249242	0.0392791328365453	0.255561628913755	Junction	DLPFC
chr16:66734312-66736074(-)	ENSG00000135720.12	ENSG00000135720	DYNC1LI2	-0.066406733034601	4.89537029022154	-2.06890626930735	0.0392819963159179	0.255568161789197	Junction	DLPFC
chr19:58229571-58230393(+)	ENSG00000198131.13	ENSG00000198131	ZNF544	0.0802282933009202	1.55502945364699	2.06888868620578	0.039283656805106	0.255568161789197	Junction	DLPFC
chr2:80619229-80647584(+)	ENSG00000066032.18	ENSG00000066032	CTNNA2	0.259366549905525	-0.767530320650484	2.06879764365399	0.0392922555158888	0.255612650859433	Junction	DLPFC
chr15:20458448-20461191(-)	ENSG00000180229.12	ENSG00000180229	HERC2P3	-0.165064003784291	2.80229447325021	-2.06877703513379	0.039294202154912	0.255613863357228	Junction	DLPFC
chr5:149028719-149031553(-)	ENSG00000169247.11	ENSG00000169247	SH3TC2	-0.253721562176887	0.59984279334095	-2.06874973605386	0.039296780897253	0.255618033781367	Junction	DLPFC
chr1:151566229-151569656(+)	ENSG00000143367.15	ENSG00000143367	TUFT1	0.150416865620016	-0.162075505168609	2.06873297964505	0.0392983638228341	0.255618033781367	Junction	DLPFC
chr7:103557160-103557964(-)	ENSG00000189056.13	ENSG00000189056	RELN	0.198264818159302	1.62608916266447	2.06867616680877	0.039303731158632	0.255637580991268	Junction	DLPFC
chr1:85252703-85258523(-)	ENSG00000162642.13	ENSG00000162642	C1orf52	0.0738803819328898	3.27264025375883	2.06862821297822	0.0393082620351917	0.255637580991268	Junction	DLPFC
chr3:146533551-146536539(-)	ENSG00000188313.12	ENSG00000188313	PLSCR1	-0.171345967271326	1.4091502538265	-2.06861799325011	0.0393092276950073	0.255637580991268	Junction	DLPFC
chr8:73615783-73617291(-)	ENSG00000040341.17	ENSG00000040341	STAU2	0.0630059157374076	4.34970134318551	2.0686159289213	0.0393094227554286	0.255637580991268	Junction	DLPFC
chr6:158461730-158479750(+)	ENSG00000130338.12	ENSG00000130338	TULP4	-0.0745973778757252	2.31545372920301	-2.06856994210469	0.0393137683081001	0.255637580991268	Junction	DLPFC
chr9:35719628-35719739(-)	ENSG00000137076.19	ENSG00000137076	TLN1	-0.118481823664826	1.36631256133908	-2.06856322253617	0.0393144033121803	0.255637580991268	Junction	DLPFC
chr16:72106118-72107339(+)	ENSG00000140829.11	ENSG00000140829	DHX38	-0.0900921078668196	1.23886288549179	-2.06855227600385	0.0393154377861223	0.255637580991268	Junction	DLPFC
chrX:24810801-24812657(+)	ENSG00000101868.10	ENSG00000101868	POLA1	-0.0919613335651777	1.33946129580868	-2.06855212198736	0.0393154523412204	0.255637580991268	Junction	DLPFC
chrX:150986191-150987127(+)	ENSG00000029993.14	ENSG00000029993	HMGB3	0.0965785162875529	2.01308781773146	2.06853322050363	0.0393172386326297	0.255637749207428	Junction	DLPFC
chr14:72674369-72693075(-)	ENSG00000205683.11	ENSG00000205683	DPF3	-0.135376209420529	0.269068225907812	-2.06845944534563	0.0393242114422439	0.255662037888863	Junction	DLPFC
chr1:110018651-110019050(+)	ENSG00000168710.17	ENSG00000168710	AHCYL1	-0.0824675541526197	4.50831532231123	-2.06841705077515	0.0393282188136855	0.255662037888863	Junction	DLPFC
chr3:113954411-113956338(+)	ENSG00000184307.13	ENSG00000184307	ZDHHC23	0.15883480622101	0.458328044505617	2.06840930774198	0.0393289507660053	0.255662037888863	Junction	DLPFC
chr13:52133816-52135728(-)	ENSG00000136098.16	ENSG00000136098	NEK3	-0.223076467494789	0.0953785809315256	-2.06838764132445	0.0393309989636781	0.255662037888863	Junction	DLPFC
chr17:64154968-64160800(-)	ENSG00000136478.7	ENSG00000136478	TEX2	-0.188585226733667	0.672090475637577	-2.06838480236813	0.0393312673462913	0.255662037888863	Junction	DLPFC
chr6:43512316-43512439(-)	ENSG00000137207.11	ENSG00000137207	YIPF3	-0.0782372000371228	2.96434825343764	-2.06836601684931	0.0393330432870851	0.255662037888863	Junction	DLPFC
chr22:19721737-19721821(+)	ENSG00000184702.17	ENSG00000184702	SEPT5	0.106868674917621	4.38764207449682	2.06836274601752	0.0393333525111711	0.255662037888863	Junction	DLPFC
chr7:2263363-2264297(-)	ENSG00000106266.9	ENSG00000106266	SNX8	-0.100414411396309	0.370492148240425	-2.06834469646703	0.0393350589510169	0.255662037888863	Junction	DLPFC
chr3:183938061-183942726(-)	ENSG00000114770.16	ENSG00000114770	ABCC5	0.0919548325783684	2.17922648235223	2.06829442628831	0.0393398119248723	0.255679821456132	Junction	DLPFC
chr18:10736711-10741030(-)	ENSG00000154864.11	ENSG00000154864	PIEZO2	-0.247053823607461	-0.052162069520468	-2.06827163832452	0.0393419666557151	0.255679821456132	Junction	DLPFC
chr21:46273586-46275185(-)	ENSG00000160294.10	ENSG00000160294	MCM3AP	-0.0657963445400125	1.91606487423721	-2.0682598940175	0.039343077185652	0.255679821456132	Junction	DLPFC
chr12:15520313-15524813(+)	ENSG00000151490.13	ENSG00000151490	PTPRO	0.125639093838603	1.59269281845427	2.06822538084398	0.0393463408715418	0.255683890604805	Junction	DLPFC
chr15:90911551-90912042(+)	ENSG00000196547.14	ENSG00000196547	MAN2A2	-0.133608262295641	1.3183086428139	-2.06821603371297	0.039347224808528	0.255683890604805	Junction	DLPFC
chr12:109171915-109172274(+)	ENSG00000076555.15	ENSG00000076555	ACACB	-0.155019995181862	0.326010586820402	-2.06815617017959	0.0393528863686217	0.255703836284831	Junction	DLPFC
chr3:133753704-133754494(+)	ENSG00000242337.5	ENSG00000242337	TFP1	-0.262781704794039	4.83185024476199	-2.06814634121852	0.0393538160034824	0.255703836284831	Junction	DLPFC
chr2:209777560-209786065(+)	ENSG00000144406.18	ENSG00000144406	UNC80	0.0918525182524721	3.48820744564571	2.06808242688487	0.0393598615541504	0.255731674976483	Junction	DLPFC
chr12:38829456-38839915(-)	ENSG00000139117.13	ENSG00000139117	CPNE8	0.0884133502989648	2.7853515583312	2.0680592773383	0.0393620514266456	0.25573446091311	Junction	DLPFC
chr1:19117911-19118871(-)	ENSG00000127481.14	ENSG00000127481	UBR4	-0.0644690966952525	2.73112079036031	-2.06792115427875	0.0393751195820152	0.255807919424783	Junction	DLPFC
chr5:73056108-73058432(+)	ENSG00000157107.13	ENSG00000157107	FCHO2	-0.126895601671968	1.04003300841241	-2.06786738593695	0.0393802077345257	0.255813901698569	Junction	DLPFC
chr1:215580000-215586494(+)	ENSG00000136636.12	ENSG00000136636	KCTD3	-0.0827910547301976	2.39786597336133	-2.06785976345342	0.0393809291032113	0.255813901698569	Junction	DLPFC
chr19:6686288-6686745(-)	ENSG00000125730.16	ENSG00000125730	C3	-0.22160061875788	2.4150249672935	-2.06785557698708	0.0393813253024606	0.255813901698569	Junction	DLPFC
chr1:20982409-21002712(-)	ENSG00000075151.20	ENSG00000075151	EIF4G3	0.110344675685578	2.09524292399566	2.06780207234631	0.0393863891796564	0.255827369891077	Junction	DLPFC
chr13:25564032-25570766(+)	ENSG00000132932.16	ENSG00000132932	ATP8A2	0.0920048533556099	3.4528473718111	2.06778830593763	0.0393876921733079	0.255827369891077	Junction	DLPFC
chr11:107532407-107549752(-)	ENSG00000137760.14	ENSG00000137760	ALKBH8	0.144607813482531	0.0663863690175657	2.06777782896132	0.0393886838460802	0.255827369891077	Junction	DLPFC
chr2:200419497-200439121(+)	ENSG00000196141.13	ENSG00000196141	SPATS2L	0.0806501025348168	2.86538148839404	2.0677521522515	0.0393911143027628	0.255831713062364	Junction	DLPFC
chr13:37040459-37040575(-)	ENSG00000102710.19	ENSG00000102710	SUPT20H	-0.111156837210319	2.08920432677103	-2.06762676547217	0.039402984760509	0.255876409016558	Junction	DLPFC
chr6:160044658-160045744(+)	ENSG00000197081.12	ENSG00000197081	IGF2R	-0.0819049422481463	1.54509333221626	-2.06762035314169	0.0394035919024692	0.255876409016558	Junction	DLPFC
chr2:222916497-222918045(+)	ENSG00000123983.13	ENSG00000123983	ACSL3	0.0603655194749836	4.03407842975789	2.06761412683897	0.0394041814383016	0.255876409016558	Junction	DLPFC
chr5:93544025-93544794(-)	ENSG00000237187.8	ENSG00000237187	NR2F1-AS1	0.101833673237668	1.68250664235443	2.06759612360006	0.0394058861125402	0.255876409016558	Junction	DLPFC
chr3:123708004-123708697(-)	ENSG00000065534.18	ENSG00000065534	MYLK	-0.169715413390685	-0.177438656609029	-2.06758218627765	0.0394072058401697	0.255876409016558	Junction	DLPFC
chr17:7258684-7258825(+)	ENSG00000170291.14	ENSG00000170291	ELP5	0.0858222174013221	1.42842481621915	2.06756779441301	0.0394085686480319	0.255876409016558	Junction	DLPFC
chr7:45726237-45728177(-)	ENSG00000214765.8	ENSG00000214765	SEPT7P2	0.155641290590504	0.246721836887063	2.06754094293696	0.0394111114004519	0.255881477729823	Junction	DLPFC
chr5:38945725-38946467(-)	ENSG00000164327.12	ENSG00000164327	RICTOR	-0.0782538804376341	2.13901006016805	-2.06748022862528	0.039416861375251	0.255890226701616	Junction	DLPFC
chr3:16493878-16513441(-)	ENSG00000131378.13	ENSG00000131378	RFTN1	0.130526296934598	1.22078867146719	2.06746254490848	0.0394185362536861	0.255890226701616	Junction	DLPFC
chr18:74534692-74556337(+)	ENSG00000150656.14	ENSG00000150656	CNDP1	-0.227869334702771	2.98489512465315	-2.06744998227699	0.0394197261354668	0.255890226701616	Junction	DLPFC
chr11:119420387-119420868(-)	ENSG00000154096.13	ENSG00000154096	THY1	0.115959316034476	6.45325386794102	2.06744593678023	0.0394201093151192	0.255890226701616	Junction	DLPFC
chr5:146510161-146510440(+)	ENSG00000113649.11	ENSG00000113649	TCERG1	0.120564130524252	0.767960220427523	2.06742887397406	0.0394217254977273	0.255890226701616	Junction	DLPFC
chr7:130178528-130181622(-)	ENSG00000146842.16	ENSG00000146842	TMEM209	-0.124133233302719	0.836566314344382	-2.06741508228762	0.0394230318823843	0.255890226701616	Junction	DLPFC
chr17:68894311-68894879(-)	ENSG00000141338.13	ENSG00000141338	ABCA8	-0.252517903542426	1.20409095285622	-2.06738746861192	0.0394256476329889	0.255894115558336	Junction	DLPFC
chr7:71416064-71420907(+)	ENSG00000185274.11	ENSG00000185274	WBSCR17	0.109759886183305	3.88159061984498	2.0673715524885	0.0394271553810391	0.255894115558336	Junction	DLPFC
chr7:103635587-103636234(-)	ENSG00000189056.13	ENSG00000189056	RELN	0.203843355218049	1.35888150125985	2.06734418863785	0.0394297476970367	0.255899503109608	Junction	DLPFC
chr3:42663128-42663796(+)	ENSG00000114853.13	ENSG00000114853	ZBTB47	-0.0778005983187179	2.46713711369715	-2.06728140151428	0.0394356963881095	0.255921091383503	Junction	DLPFC
chr2:26928324-26931639(+)	ENSG00000157851.16	ENSG00000157851	DPYSL5	-0.121596013889479	2.12269219830123	-2.0672702518446	0.0394367528302488	0.255921091383503	Junction	DLPFC
chr1:237638493-237639014(+)	ENSG00000198626.15	ENSG00000198626	RYR2	0.113001174120569	3.72749703750476	2.06723772146071	0.0394398352539253	0.255921091383503	Junction	DLPFC
chr6:41688029-41689730(-)	ENSG00000112561.17	ENSG00000112561	TFEB	-0.161648008333813	0.457706689081998	-2.06720676192493	0.0394427690223004	0.255921091383503	Junction	DLPFC
chr13:95599425-95606002(-)	ENSG00000134874.17	ENSG00000134874	DZIP1	0.0958035868610471	1.83378919564008	2.06718996881155	0.039444360438748	0.255921091383503	Junction	DLPFC
chr1:39444836-39447431(+)	ENSG00000127603.23	ENSG00000127603	MACF1	-0.0590004972145159	4.41080435178414	-2.0671801699481	0.0394452890632855	0.255921091383503	Junction	DLPFC
chr4:54727325-54727415(+)	ENSG00000157404.15	ENSG00000157404	KIT	0.133856529174896	0.876413994199664	2.06717888659833	0.0394454106859226	0.255921091383503	Junction	DLPFC
chr21:31152762-31153065(-)	ENSG00000156299.13	ENSG00000156299	TIAM1	0.0689250639248327	2.86327213881424	2.06702885688504	0.0394596311561611	0.255991287841011	Junction	DLPFC
chrX:19645476-19670861(-)	ENSG00000147010.17	ENSG00000147010	SH3KBP1	-0.244929290641205	0.386172887112118	-2.06702754146109	0.0394597558571019	0.255991287841011	Junction	DLPFC
chr1:51652042-51714002(+)	ENSG00000117859.18	ENSG00000117859	OSBPL9	-0.138836968515108	0.55779545126867	-2.06691399048792	0.0394705216478423	0.256049690889871	Junction	DLPFC
chrX:55003869-55006517(+)	ENSG00000169188.4	ENSG00000169188	APEX2	-0.152196161497606	-0.533578797928202	-2.06686786009018	0.0394748959953901	0.256063796320859	Junction	DLPFC
chr7:4911247-4916004(-)	ENSG00000136297.14	ENSG00000136297	MMD2	0.214015166362211	-0.393232733615738	2.06685386960225	0.0394762227349641	0.256063796320859	Junction	DLPFC
chr13:77118520-77121372(-)	ENSG00000005810.17	ENSG00000005810	MYCBP2	0.165672713835299	-0.505932805900564	2.06674490820631	0.0394865570133876	0.256107530028845	Junction	DLPFC
chr16:19023196-19030223(+)	ENSG00000170537.12	ENSG00000170537	TMC7	-0.203853721591037	0.270386168030019	-2.06673934542393	0.03948708466892	0.256107530028845	Junction	DLPFC
chr6:135492292-135497582(-)	ENSG00000135541.20	ENSG00000135541	AHI1	0.128018211475916	0.519533202586704	2.06672699763556	0.0394882559350051	0.256107530028845	Junction	DLPFC
chr15:98913283-98915963(+)	ENSG00000140443.13	ENSG00000140443	IGF1R	-0.0891154976506275	1.8646763429546	-2.06669705616118	0.0394910961968378	0.256114512220428	Junction	DLPFC
chr8:42430250-42436988(-)	ENSG00000168575.9	ENSG00000168575	SLC20A2	-0.0793028432073382	1.9966700640381	-2.06666418896383	0.0394942141945867	0.256123294929114	Junction	DLPFC
chr15:64153685-64153934(+)	ENSG00000157734.13	ENSG00000157734	SNX22	-0.201645715961389	0.688822130280472	-2.06664487445989	0.0394960465929139	0.25612374000551	Junction	DLPFC
chr21:46235427-46236828(-)	ENSG00000160294.10	ENSG00000160294	MCM3AP	-0.053346183472654	2.85605094172975	-2.06657854895922	0.0395023395525467	0.256153109573257	Junction	DLPFC
chr20:37225803-37228549(+)	ENSG00000118705.16	ENSG00000118705	RPN2	-0.0667796037669187	3.32401471995411	-2.06654225432165	0.0395057835474677	0.256164003217771	Junction	DLPFC
chr2:135120919-135124164(+)	ENSG00000115839.17	ENSG00000115839	RAB3GAP1	0.0615670815063407	4.00081990158902	2.0664595845015	0.039513629034835	0.256203434839459	Junction	DLPFC
chr5:71635043-71635150(+)	ENSG00000131844.15	ENSG00000131844	MCCC2	-0.0952384587627543	1.61383704741756	-2.06640853522737	0.0395184743492067	0.256221535551495	Junction	DLPFC
chr6:18463381-18464926(+)	ENSG00000137393.9	ENSG00000137393	RNF144B	-0.146905788494503	-0.383430071430437	-2.06638155751182	0.0395210351291034	0.256221535551495	Junction	DLPFC
chr3:193667281-193692062(+)	ENSG00000198836.8	ENSG00000198836	OPA1	0.0705599748810407	3.73551172779735	2.06635429755258	0.0395236228438263	0.256221535551495	Junction	DLPFC
chr20:50096821-50113106(-)	ENSG00000244687.11	ENSG00000244687	UBE2V1	0.0648939240285014	3.7443183985381	2.06634353171584	0.0395246448555806	0.256221535551495	Junction	DLPFC
chr5:111107440-111110188(+)	ENSG00000134987.11	ENSG00000134987	WDR36	0.0894354306162923	1.31636041904573	2.0663286589247	0.0395260567817217	0.256221535551495	Junction	DLPFC
chr1:16486539-16633241(-)				0.344933498471082	-1.47310119469437	2.06628708203503	0.0395300040495403	0.256221535551495	Junction	DLPFC
chr17:37130219-37149863(-)	ENSG00000278540.4	ENSG00000278540	ACACA	0.0663259468262871	2.54167938599536	2.06628345264989	0.0395303486356385	0.256221535551495	Junction	DLPFC
chr2:120289758-120293140(+)	ENSG00000144118.13	ENSG00000144118	RALB	0.0773283207850297	3.41622585430416	2.06627354320632	0.0395312894847582	0.256221535551495	Junction	DLPFC
chr12:13213822-13214533(+)	ENSG00000134531.9	ENSG00000134531	EMP1	-0.305956579812722	0.0049451358740375	-2.06625052849261	0.0395334746834329	0.256221535551495	Junction	DLPFC
chr10:115121813-115127576(+)	ENSG00000107518.16	ENSG00000107518	ATRNL1	0.174945775024609	0.577877387590298	2.06622841871904	0.0395355740569177	0.256221535551495	Junction	DLPFC
chr7:82879463-82902650(-)	ENSG00000186472.19	ENSG00000186472	PCLO	0.125713277259448	4.12126797466063	2.06622572841001	0.039535829514388	0.256221535551495	Junction	DLPFC
chr18:36031098-36033707(-)	ENSG00000141425.17	ENSG00000141425	RPRD1A	0.0529158283295165	4.55040924829972	2.06618028783103	0.0395401445232524	0.2562380643877	Junction	DLPFC
chr2:230444347-230446818(+)	ENSG00000067066.16	ENSG00000067066	SP100	-0.17467785750703	-0.0236851564919124	-2.06601797753523	0.0395555606851829	0.256326529043605	Junction	DLPFC
chr1:120452332-120453371(+)	ENSG00000270231.3	ENSG00000270231	NBPF8	-0.300241922787408	-0.876013092765359	-2.06597997953512	0.0395591704588823	0.25633010944742	Junction	DLPFC
chr1:19104258-19104584(-)	ENSG00000127481.14	ENSG00000127481	UBR4	-0.0698801032872402	2.19745168686116	-2.06597299716054	0.0395598338083346	0.25633010944742	Junction	DLPFC
chr21:46391377-46397264(+)	ENSG00000160299.16	ENSG00000160299	PCNT	0.110222087828258	0.721149557953835	2.06595641962682	0.0395614087686833	0.25633010944742	Junction	DLPFC
chr15:71878232-71879720(-)	ENSG00000066933.15	ENSG00000066933	MYO9A	0.0633048897642556	2.78370920016121	2.06593607995888	0.0395633412262791	0.256331193183996	Junction	DLPFC
chr15:57232857-57234042(+)	ENSG00000140262.17	ENSG00000140262	TCF12	-0.101591345844153	2.50439164327765	-2.06588935198666	0.0395677811229385	0.256344395895592	Junction	DLPFC
chr4:158617206-158626819(+)	ENSG00000171509.15	ENSG00000171509	RXFP1	0.139094481999818	2.22070867574541	2.06587747630839	0.0395689095679459	0.256344395895592	Junction	DLPFC
chr9:136209276-136211263(-)	ENSG00000165661.16	ENSG00000165661	QSOX2	-0.137777186124873	-0.319048262370241	-2.06580063984676	0.0395762113483167	0.256372515076622	Junction	DLPFC
chr13:24478277-24484652(-)	ENSG00000102699.5	ENSG00000102699	PARP4	-0.171432938958391	0.68593622932308	-2.06579464633397	0.0395767809610136	0.256372515076622	Junction	DLPFC
chr17:76089321-76091142(-)	ENSG00000182473.21	ENSG00000182473	EXOC7	0.075455311811241	3.03090535089591	2.0657246978549	0.0395834292556127	0.256404143809641	Junction	DLPFC
chr10:101031535-101032313(+)	ENSG00000107819.13	ENSG00000107819	SFXN3	0.182380405793718	-0.793370459432411	2.06564018983764	0.0395914626399085	0.256416368040794	Junction	DLPFC
chr8:96966047-97029402(+)	ENSG00000104324.15	ENSG00000104324	CPQ	-0.137298655212995	1.12608797789996	-2.06561506306545	0.0395938514743936	0.256416368040794	Junction	DLPFC
chr10:73839602-73842168(-)	ENSG00000148660.20	ENSG00000148660	CAMK2G	0.123773299871145	2.81055807702237	2.06560658514982	0.0395946575084341	0.256416368040794	Junction	DLPFC
chr1:66633095-66635943(+)	ENSG00000118473.21	ENSG00000118473	SGIP1	0.114226263819938	2.00135711141639	2.06558258837752	0.0395969390666607	0.256416368040794	Junction	DLPFC
chr17:43829792-43830026(-)	ENSG00000161647.18	ENSG00000161647	MPP3	-0.171970136590426	-0.840673720680319	-2.06557580785398	0.0395975837636361	0.256416368040794	Junction	DLPFC
chr15:28144236-28144672(-)	ENSG00000128731.15	ENSG00000128731	HERC2	-0.0863703008227522	2.48680826081949	-2.06557553516009	0.0395976096917511	0.256416368040794	Junction	DLPFC
chr19:4355174-4357252(+)	ENSG00000008382.15	ENSG00000008382	MPND	0.121531844964716	0.820951682805952	2.06557482831418	0.0395976768997122	0.256416368040794	Junction	DLPFC
chr3:14113195-14116425(-)	ENSG00000163528.12	ENSG00000163528	CHCHD4	0.0853674112428043	1.34645802722331	2.06554004584442	0.0396009841888434	0.256426349683346	Junction	DLPFC
chr18:56718160-56731382(+)	ENSG00000091157.13	ENSG00000091157	WDR7	0.0630422326032889	3.90313107065993	2.06542738651116	0.0396116980114505	0.256468428006141	Junction	DLPFC
chr2:36849626-36849713(-)	ENSG00000115808.11	ENSG00000115808	STRN	-0.0926345819791797	2.55364584346052	-2.06541884070132	0.0396125108127014	0.256468428006141	Junction	DLPFC
chr12:129082033-129084496(-)	ENSG00000151952.15	ENSG00000151952	TMEM132D	0.135084523931302	1.31193993790246	2.06541348589417	0.0396130201214669	0.256468428006141	Junction	DLPFC
chr10:94510180-94511582(+)	ENSG00000108239.8	ENSG00000108239	TBC1D12	-0.109303440777612	2.61245386123929	-2.06538650874619	0.039615586068685	0.256468428006141	Junction	DLPFC
chr18:33605659-33607593(+)	ENSG00000141431.10	ENSG00000141431	ASXL3	0.181135250422458	-0.651549933156325	2.06534248624909	0.0396197735984775	0.256468428006141	Junction	DLPFC
chr10:89593321-89593812(-)	ENSG00000152782.16	ENSG00000152782	PANK1	0.129885238700364	0.296563563296217	2.06532566004978	0.0396213742482074	0.256468428006141	Junction	DLPFC
chr2:54847624-54849961(+)	ENSG00000214595.11	ENSG00000214595	EML6	0.113425113065425	1.18456147510208	2.06532454770706	0.0396214800655528	0.256468428006141	Junction	DLPFC
chr12:132286431-132328965(-)	ENSG00000182870.12	ENSG00000182870	GALNT9	0.174156446695048	1.12304587420368	2.06531724532954	0.0396221747479103	0.256468428006141	Junction	DLPFC
chr19:35874663-35874740(+)	ENSG00000105290.11	ENSG00000105290	APLP1	-0.103961393916377	4.43465849696804	-2.0652919776226	0.0396245785698366	0.256468428006141	Junction	DLPFC
chr13:46045517-46052403(-)	ENSG00000123200.16	ENSG00000123200	ZC3H13	-0.119707130883548	0.656038194231463	-2.06528476714255	0.0396252645555538	0.256468428006141	Junction	DLPFC
chr4:159352911-159353486(+)	ENSG00000109756.8	ENSG00000109756	RAPGEF2	0.057641415725801	3.59230122271463	2.06525226303166	0.0396283570350779	0.256468428006141	Junction	DLPFC
chr12:6022036-6022739(-)	ENSG00000110799.13	ENSG00000110799	VWF	-0.186795285518695	0.924304245998175	-2.06524890837224	0.0396286762130496	0.256468428006141	Junction	DLPFC
chr8:42465918-42472101(-)	ENSG00000168575.9	ENSG00000168575	SLC20A2	-0.0938649262588404	1.57522915697947	-2.0651864398692	0.0396346201586324	0.256487453194055	Junction	DLPFC
chr14:31394227-31395198(-)	ENSG00000129493.14	ENSG00000129493	HEATR5A	-0.164777458181222	0.318313238656259	-2.06518088793129	0.0396351484682923	0.256487453194055	Junction	DLPFC
chr3:141580452-141581099(+)	ENSG00000155903.11	ENSG00000155903	RASA2	0.0888898068276551	1.78122116824098	2.06515236788917	0.0396378624646057	0.25648834898146	Junction	DLPFC
chrX:87614045-87614433(+)	ENSG00000102271.13	ENSG00000102271	KLHL4	-0.151965712268989	1.19520751146	-2.06514231178427	0.0396388194515812	0.25648834898146	Junction	DLPFC
chr12:906344-907846(+)	ENSG00000060237.16	ENSG00000060237	WNK1	0.193341786603643	1.37643811143057	2.06509539463816	0.0396432845715775	0.256504332717886	Junction	DLPFC
chr2:64096314-64096412(-)	ENSG00000197329.11	ENSG00000197329	PELI1	-0.0974568077538508	1.56537637475288	-2.0650792367288	0.0396448224242858	0.256504332717886	Junction	DLPFC
chr15:99690429-99703361(+)	ENSG00000068305.17	ENSG00000068305	MEF2A	0.127081904126794	3.0038163042824	2.06504402651151	0.0396481737844553	0.256508250876217	Junction	DLPFC
chr19:48797023-48797190(-)	ENSG00000105552.14	ENSG00000105552	BCAT2	-0.127176278073399	0.647634329963845	-2.06502171206232	0.0396502978314902	0.256508250876217	Junction	DLPFC
chr11:65885664-65886321(-)	ENSG00000172500.12	ENSG00000172500	FIBP	0.0682486506705595	3.41218113570142	2.06501720083592	0.0396507272536976	0.256508250876217	Junction	DLPFC
chr5:140698079-140698492(+)	ENSG00000112855.14	ENSG00000112855	HARS2	0.0862600261835782	1.52543113193192	2.06494877461195	0.0396572412102775	0.256521734808175	Junction	DLPFC
chr2:237094198-237095821(+)	ENSG00000198612.10	ENSG00000198612	COPS8	0.0507094784317326	4.04588140466114	2.06494246964074	0.0396578414691611	0.256521734808175	Junction	DLPFC
chr2:38876111-38880178(+)	ENSG00000188010.12	ENSG00000188010	MORN2	0.0862201233288949	2.43044841318816	2.06493963744691	0.0396581111080442	0.256521734808175	Junction	DLPFC
chr13:29497337-29498417(+)	ENSG00000132938.19	ENSG00000132938	MTUS2	0.159963387036453	0.454644041735931	2.06489097863939	0.0396627439116167	0.256538989601395	Junction	DLPFC
chr1:159192731-159193422(+)	ENSG00000162706.12	ENSG00000162706	CADM3	0.115504809174754	5.08516917068108	2.06487451054052	0.0396643119432734	0.256538989601395	Junction	DLPFC
chr11:124745730-124745964(+)	ENSG00000154146.12	ENSG00000154146	NRGN	0.138342378373272	4.3228581747382	2.06482880816083	0.0396686638321393	0.256549926718079	Junction	DLPFC
chr9:104814476-104816142(-)	ENSG00000165029.15	ENSG00000165029	ABCA1	-0.148782260687445	0.480301646649198	-2.06479688036388	0.0396717043140533	0.256549926718079	Junction	DLPFC
chr12:107610356-107612779(+)	ENSG00000151136.14	ENSG00000151136	BTBD11	0.150366435614718	0.332727170196228	2.06477578819842	0.0396737130284697	0.256549926718079	Junction	DLPFC
chr11:6478199-6478737(-)	ENSG00000132254.12	ENSG00000132254	ARFIP2	0.0615813615764563	2.65432855798959	2.06476418536534	0.0396748180623576	0.256549926718079	Junction	DLPFC
chr11:64318387-64320660(+)	ENSG00000126432.13	ENSG00000126432	PRDX5	0.0886218024694527	1.4987060485719	2.0647538726351	0.0396758002510865	0.256549926718079	Junction	DLPFC
chr5:180564744-180565819(+)	ENSG00000113300.11	ENSG00000113300	CNOT6	-0.112033514837131	1.03193824145848	-2.06474544224476	0.0396766031803725	0.256549926718079	Junction	DLPFC
chr22:20974173-20974251(+)	ENSG00000183773.15	ENSG00000183773	AIFM3	0.101265333672426	2.28425976160661	2.06463854055316	0.0396867859385566	0.256579981891722	Junction	DLPFC
chr7:128578934-128579998(+)	ENSG00000280828.1	ENSG00000280828	RP11-274B21.1	-0.105787537804467	1.68731589381943	-2.06458935688468	0.039691471602206	0.256579981891722	Junction	DLPFC
chr8:15143768-15144087(-)				0.262819527086166	-1.06643649924501	2.06457166229664	0.0396931574577448	0.256579981891722	Junction	DLPFC
chr11:64742113-64742793(-)	ENSG00000068831.18	ENSG00000068831	RASGRP2	0.15775736862924	-0.499787871903084	2.06456726911103	0.0396935760288703	0.256579981891722	Junction	DLPFC
chr6:24839273-24842861(-)	ENSG00000111913.16	ENSG00000111913	FAM65B	0.140652186054413	0.92540502899394	2.06456715961413	0.0396935864614935	0.256579981891722	Junction	DLPFC
chr1:26473528-26473702(+)	ENSG00000198830.10	ENSG00000198830	HMGN2	-0.0909880942876776	3.5429403541669	-2.0645492729053	0.0396952906991026	0.256579981891722	Junction	DLPFC
chr22:18913527-18916889(-)	ENSG00000100033.16	ENSG00000100033	PRODH	-0.607982549154997	-2.62212925105506	-2.06454287974255	0.0396958998519144	0.256579981891722	Junction	DLPFC
chr22:33316249-33337645(-)	ENSG00000133424.20	ENSG00000133424	LARGE1	0.0975657103640783	2.82835088050527	2.06454147617992	0.0396960335871216	0.256579981891722	Junction	DLPFC
chr1:171577638-171579353(+)	ENSG00000117523.15	ENSG00000117523	PRRC2C	-0.0783420625843806	2.61172560199263	-2.06450356360651	0.0396996461439351	0.256579981891722	Junction	DLPFC
chr16:69361490-69366806(-)	ENSG00000132604.10	ENSG00000132604	TERF2	0.0669271714398156	2.77533867640315	2.06445310422604	0.0397044546768292	0.256579981891722	Junction	DLPFC
chr7:43445571-43450827(+)	ENSG00000002746.14	ENSG00000002746	HECW1	0.147456732764513	1.59258420270185	2.06445151241202	0.039704606377019	0.256579981891722	Junction	DLPFC
chr12:47738755-47739142(-)	ENSG00000079337.15	ENSG00000079337	RAPGEF3	-0.153408334965477	0.911790659371139	-2.06443804033735	0.0397058902881706	0.256579981891722	Junction	DLPFC
chr2:159150557-159163282(+)	ENSG00000115183.13	ENSG00000115183	TANC1	-0.171254295509585	0.293032293414159	-2.06443218756369	0.0397064480782717	0.256579981891722	Junction	DLPFC
chr19:52190175-52201943(+)	ENSG00000105568.17	ENSG00000105568	PPP2R1A	0.061967567284294	4.65810436431032	2.06439688893284	0.039709812304664	0.256579981891722	Junction	DLPFC
chr19:12867978-12868642(+)	ENSG00000105613.9	ENSG00000105613	MAST1	0.13959885507192	1.31257900776879	2.06439421384001	0.0397100672711383	0.256579981891722	Junction	DLPFC
chr4:186152046-186153644(+)	ENSG00000109794.13	ENSG00000109794	FAM149A	0.0983442821300053	1.40897978902736	2.06436343898065	0.0397130005621766	0.256579981891722	Junction	DLPFC
chr5:172234359-172283595(-)	ENSG00000168246.5	ENSG00000168246	UBTD2	0.144876617870505	0.596920217469836	2.06436130111413	0.039713204338763	0.256579981891722	Junction	DLPFC
chr5:38947442-38949711(-)	ENSG00000164327.12	ENSG00000164327	RICTOR	-0.118605106393749	1.4160731488684	-2.064345924842	0.0397146699963947	0.256579981891722	Junction	DLPFC
chr6:150768739-150786389(+)	ENSG00000120278.15	ENSG00000120278	PLEKHG1	-0.128647832353267	0.577169502687985	-2.06434432361443	0.0397148226271588	0.256579981891722	Junction	DLPFC
chr11:125367986-125385550(+)	ENSG00000165495.15	ENSG00000165495	PKNOX2	0.133348112936771	1.05852703796116	2.06427092845053	0.0397218192711197	0.256607166306475	Junction	DLPFC
chr11:72578340-72578475(-)	ENSG00000186642.15	ENSG00000186642	PDE2A	0.108449156998473	3.89916134424338	2.06425717079281	0.0397231308835985	0.256607166306475	Junction	DLPFC
chr15:34385158-34385253(-)	ENSG00000175265.17	ENSG00000175265	GOLGA8A	0.123314198413091	2.92792426367434	2.06424325625223	0.0397244574903471	0.256607166306475	Junction	DLPFC
chr1:201780560-201781011(+)	ENSG00000134369.15	ENSG00000134369	NAV1	-0.0944540253564266	2.3636459440749	-2.06421558199249	0.0397270960554551	0.256607166306475	Junction	DLPFC
chr8:130079972-130112093(-)	ENSG00000153317.14	ENSG00000153317	ASAP1	0.111973806159972	0.855713164068834	2.06416103372206	0.0397322973243491	0.256607166306475	Junction	DLPFC
chr1:201781310-201782175(+)	ENSG00000134369.15	ENSG00000134369	NAV1	-0.10181436724169	2.27938639885429	-2.06415791453965	0.0397325947611536	0.256607166306475	Junction	DLPFC
chr8:22566869-22567060(+)	ENSG00000120896.13	ENSG00000120896	SORBS3	-0.131800842179099	0.602722093832393	-2.06415385439779	0.0397329819281514	0.256607166306475	Junction	DLPFC
chr19:35148724-35151253(+)	ENSG00000221857.7	ENSG00000221857	CTD-2527I21.4	0.0973789242953707	3.6559129346515	2.0641519120343	0.0397331671491805	0.256607166306475	Junction	DLPFC
chr16:58508000-58508961(+)	ENSG00000103034.14	ENSG00000103034	NDRG4	0.0920324438956867	6.23453547690523	2.06411548541226	0.0397366408765386	0.256618187683255	Junction	DLPFC
chr6:56592359-56593662(-)	ENSG00000151914.19	ENSG00000151914	DST	-0.0705317746535326	4.46703754243476	-2.06408287880191	0.0397397505382235	0.256622273216748	Junction	DLPFC
chr5:38975605-38978582(-)	ENSG00000164327.12	ENSG00000164327	RICTOR	-0.0642368299442145	3.05792792230963	-2.06407179212115	0.0397408079117594	0.256622273216748	Junction	DLPFC
chrX:48990733-48990925(-)	ENSG00000068400.13	ENSG00000068400	GRIPAP1	0.0652739302798378	3.03487624918489	2.06397163698917	0.0397503611257593	0.25667254837992	Junction	DLPFC
chr11:86498125-86508791(-)	ENSG00000151376.16	ENSG00000151376	ME3	0.0959939394633551	2.33781773963348	2.06394746282525	0.0397526672514598	0.256676025889439	Junction	DLPFC
chr3:74264502-74266480(-)	ENSG00000113805.8	ENSG00000113805	CNTN3	0.121998685065526	1.77651478205575	2.06391515397567	0.0397557495740648	0.256684514634665	Junction	DLPFC
chr12:66539224-66541814(-)	ENSG00000155974.11	ENSG00000155974	GRIP1	0.112884614360274	1.31262662403558	2.06383142079813	0.0397637388183733	0.25671338843094	Junction	DLPFC
chr2:66512295-66547942(+)	ENSG00000143995.19	ENSG00000143995	MEIS1	-0.171369827853307	0.0720072606091806	-2.06382289888931	0.0397645519970469	0.25671338843094	Junction	DLPFC
chr18:74559473-74560855(+)	ENSG00000150656.14	ENSG00000150656	CNDP1	-0.205902041478128	2.6249371455695	-2.06381270139013	0.0397655250827438	0.25671338843094	Junction	DLPFC
chr2:209888261-209896312(+)	ENSG00000144406.18	ENSG00000144406	UNC80	0.0947838583600931	3.49290749399252	2.06375972233493	0.0397705808802743	0.256727324952279	Junction	DLPFC
chr1:944801-945056(-)	ENSG00000188976.10	ENSG00000188976	NOC2L	0.110048545225425	1.27237428222077	2.06375302830051	0.0397712197317509	0.256727324952279	Junction	DLPFC
chr9:92250290-92250712(-)	ENSG00000196305.17	ENSG00000196305	IARS	0.053010640808999	4.03234897071748	2.06372771706557	0.0397736354123392	0.256731506101588	Junction	DLPFC
chr6:41690918-41691000(-)	ENSG00000112561.17	ENSG00000112561	TFEB	-0.212179584017916	-0.258169167839598	-2.06362297289202	0.0397836334277	0.256784627281093	Junction	DLPFC
chr1:111760849-111760986(+)	ENSG00000064703.11	ENSG00000064703	DDX20	0.12282346937128	0.227347490214997	2.06350844600984	0.0397945676707905	0.256835511963544	Junction	DLPFC
chr11:7303391-7313394(+)	ENSG00000170743.16	ENSG00000170743	SYT9	-0.148931758564585	0.105603960897493	-2.06350334931394	0.0397950543279556	0.256835511963544	Junction	DLPFC
chrX:103215239-103215681(+)	ENSG00000102409.9	ENSG00000102409	BEX4	0.0767837501196745	5.27685782652264	2.06345534954061	0.0397996378271697	0.256853677944741	Junction	DLPFC
chr11:92840760-92843933(+)	ENSG00000165323.15	ENSG00000165323	FAT3	0.103571972512348	2.6171345270954	2.06333887051885	0.0398107622814723	0.256914053592646	Junction	DLPFC
chr3:12608924-12609232(-)	ENSG00000132155.11	ENSG00000132155	RAF1	-0.0635956165585167	2.56894812586181	-2.06327076775089	0.0398172677370152	0.256935947103398	Junction	DLPFC
chr13:77156203-77157936(-)	ENSG00000005810.17	ENSG00000005810	MYCBP2	0.0852470920993045	3.68258030502093	2.06324812813436	0.0398194305665984	0.256935947103398	Junction	DLPFC
chr11:65870238-65870535(-)	ENSG00000172638.12	ENSG00000172638	EFEMP2	-0.13697777031765	0.509733308177458	-2.06323724922012	0.0398204698970894	0.256935947103398	Junction	DLPFC
chr3:53718389-53718681(+)	ENSG00000157388.14	ENSG00000157388	CACNA1D	0.117386258521101	0.642019321926091	2.06322926924794	0.0398212322882716	0.256935947103398	Junction	DLPFC
chr9:131602150-131604930(-)	ENSG00000107263.18	ENSG00000107263	RAPGEF1	0.123586963526844	1.32411354951435	2.0631777203874	0.0398261574668827	0.256956308277243	Junction	DLPFC
chr16:56485739-56496966(-)	ENSG00000125124.11	ENSG00000125124	BBS2	-0.0616242148158336	3.55637479752604	-2.06314208886645	0.03982956214436	0.256966857883024	Junction	DLPFC
chr4:102610700-102612043(+)	ENSG00000109320.11	ENSG00000109320	NFKB1	-0.111573506652825	0.788740227181865	-2.06310647018866	0.0398329658425245	0.256971304977481	Junction	DLPFC
chr2:108472900-108475534(+)	ENSG00000135968.20	ENSG00000135968	GCC2	0.106851995142307	3.48796985076458	2.06308958176296	0.0398345797763473	0.256971304977481	Junction	DLPFC
chr17:81127671-81127791(-)	ENSG00000181409.11	ENSG00000181409	AATK	-0.117091067071203	3.16983423424352	-2.0630774690374	0.0398357373571259	0.256971304977481	Junction	DLPFC
chr17:78103554-78104484(+)	ENSG00000078687.17	ENSG00000078687	TNRC6C	-0.121638273414342	0.985557761565472	-2.06306080589808	0.0398373298556135	0.256971304977481	Junction	DLPFC
chr4:76181102-76195706(-)	ENSG00000138760.8	ENSG00000138760	SCARB2	-0.077611905017653	4.85038528593446	-2.06301627626669	0.0398415858247254	0.256987342599905	Junction	DLPFC
chr20:17621774-17621854(-)	ENSG00000125844.15	ENSG00000125844	RRBP1	-0.132304787862236	1.26229251444771	-2.06294480588521	0.039848417495979	0.257019991927738	Junction	DLPFC
chr22:37933113-37937079(+)	ENSG00000100139.13	ENSG00000100139	MICALL1	-0.198461773429723	-0.30598964822593	-2.06287357335126	0.0398552274251734	0.257038565712009	Junction	DLPFC
chr4:158211575-158212060(+)	ENSG00000164124.10	ENSG00000164124	TMEM144	-0.258313385746201	0.0950783410306626	-2.06287285899655	0.0398552957234979	0.257038565712009	Junction	DLPFC
chr11:62606215-62606957(-)	ENSG00000149499.11	ENSG00000149499	EML3	-0.170001189086132	0.100848106577177	-2.06285695142899	0.0398568166467236	0.257038565712009	Junction	DLPFC
chr12:104988254-104991711(+)	ENSG00000151131.10	ENSG00000151131	C12orf45	0.0807236696936755	1.79270936136573	2.0628406273108	0.0398583774477875	0.257038565712009	Junction	DLPFC
chr2:178756323-178758990(+)	ENSG00000237298.9	ENSG00000237298	TTN-AS1	0.149594735999702	-0.403890321988639	2.06277049237018	0.0398650838659818	0.257070397820271	Junction	DLPFC
chr15:48805657-48810960(-)	ENSG00000103995.13	ENSG00000103995	CEP152	0.192606559991739	-0.821007851005424	2.06275177714227	0.0398668736093171	0.257070523281678	Junction	DLPFC
chr12:55728353-55729281(-)	ENSG00000135404.11	ENSG00000135404	CD63	0.140016681710693	-0.0667359675695829	2.06264382599596	0.0398771983490284	0.25712485600303	Junction	DLPFC
chr20:13625253-13629933(-)	ENSG00000089123.15	ENSG00000089123	TASP1	0.0911616320042111	1.54276254598043	2.06262453810164	0.039879043335314	0.25712485600303	Junction	DLPFC
chr5:150201224-150202346(+)	ENSG00000011083.8	ENSG00000011083	SLC6A7	0.172674580907657	1.89207888640186	2.06260814379497	0.0398806115922449	0.25712485600303	Junction	DLPFC
chr1:1523568-1523838(+)	ENSG00000197785.13	ENSG00000197785	ATAD3A	0.125780045644737	0.413538418939317	2.06252458514712	0.0398886055145831	0.257164977854496	Junction	DLPFC
chr22:17655833-17683213(+)	ENSG00000099968.17	ENSG00000099968	BCL2L13	0.0642759298481678	2.63643242874095	2.06242123983588	0.0398984942838946	0.257173399185727	Junction	DLPFC
chr7:98881251-98881974(+)	ENSG00000196367.12	ENSG00000196367	TRRAP	-0.0773642211057984	1.84563586775173	-2.06240992426938	0.0398995771597062	0.257173399185727	Junction	DLPFC
chr2:86451214-86455084(+)	ENSG00000115548.16	ENSG00000115548	KDM3A	0.114195331179338	1.34382143932372	2.06239328157133	0.0399011698762538	0.257173399185727	Junction	DLPFC
chr1:84650528-84651882(-)	ENSG00000117155.16	ENSG00000117155	SSX2IP	0.0872680732377433	3.61105831235596	2.06238799662942	0.039901675659812	0.257173399185727	Junction	DLPFC
chr2:199433515-199460451(-)	ENSG00000119042.16	ENSG00000119042	SATB2	0.556259197823084	-1.93363419684589	2.06238656030056	0.0399018131214001	0.257173399185727	Junction	DLPFC
chr16:676498-676671(+)	ENSG00000103269.13	ENSG00000103269	RHBDL1	0.123335073142114	0.92620682897592	2.06238549700305	0.0399019148828719	0.257173399185727	Junction	DLPFC
chr17:81125015-81126426(-)	ENSG00000181409.11	ENSG00000181409	AATK	-0.108201356033461	3.18711782672292	-2.06234116382241	0.0399061579276688	0.257173399185727	Junction	DLPFC
chr1:61833378-61833653(+)	ENSG00000132849.19	ENSG00000132849	PATJ	0.164922737805991	0.100574745516276	2.06232666314779	0.0399075458432197	0.257173399185727	Junction	DLPFC
chr10:6430939-6441892(-)	ENSG00000065675.14	ENSG00000065675	PRKCQ	-0.158705592321338	0.305947822553924	-2.06231505208477	0.0399086572125396	0.257173399185727	Junction	DLPFC
chr17:42989540-42990316(+)	ENSG00000198863.7	ENSG00000198863	RUNDC1	0.0833957894826791	1.90194141761096	2.06230575306745	0.0399095473001523	0.257173399185727	Junction	DLPFC
chr1:32893630-32893764(+)	ENSG00000121905.9	ENSG00000121905	HPCA	0.123934693650908	4.70031121362066	2.06230341977108	0.0399097706423404	0.257173399185727	Junction	DLPFC
chr15:90903433-90904189(+)	ENSG00000196547.14	ENSG00000196547	MAN2A2	-0.111274117183143	1.10653583219913	-2.06228886660268	0.0399111636897926	0.257173399185727	Junction	DLPFC
chr15:63713693-63716301(-)	ENSG00000103657.13	ENSG00000103657	HERC1	0.0900952468121199	2.48901945135467	2.06222548662477	0.0399172309835351	0.257201081778545	Junction	DLPFC
chr12:62543199-62544897(+)	ENSG00000061987.14	ENSG00000061987	MON2	-0.170511734559346	1.22380792120721	-2.06218584693439	0.0399210260457906	0.257211039262576	Junction	DLPFC
chr22:31440869-31441773(-)	ENSG00000184708.17	ENSG00000184708	EIF4ENIF1	-0.0976810724544746	1.02344098326155	-2.06217234391683	0.0399223188806809	0.257211039262576	Junction	DLPFC
chr15:45069053-45072316(+)	ENSG00000140263.13	ENSG00000140263	SORD	-0.139163089391626	0.331502449414647	-2.06189318396828	0.0399490548049378	0.257371874198946	Junction	DLPFC
chr1:16632372-16633094(-)	ENSG00000215908.9	ENSG00000215908	CROCCP2	0.152998493958788	0.786642770016815	2.06181662492145	0.0399563897426266	0.257396999601078	Junction	DLPFC
chr11:111995565-111996079(+)	ENSG00000150764.13	ENSG00000150764	DIXDC1	-0.0808553341090761	2.34950518380881	-2.06180292919732	0.0399577020179179	0.257396999601078	Junction	DLPFC
chr16:74470074-74471172(-)	ENSG00000090863.11	ENSG00000090863	GLG1	-0.045656422465138	3.99824908496609	-2.06176588850153	0.0399612513088301	0.257396999601078	Junction	DLPFC
chr3:160439187-160449716(-)	ENSG00000248710.1	ENSG00000248710		-0.332998005828026	-0.980569118982157	-2.06173901592174	0.039963826444865	0.257396999601078	Junction	DLPFC
chr16:56401844-56402984(-)	ENSG00000159461.14	ENSG00000159461	AMFR	-0.0482085985596378	3.98680423562391	-2.06171965973048	0.0399656813906822	0.257396999601078	Junction	DLPFC
chr22:46687207-46689991(-)	ENSG00000100422.13	ENSG00000100422	CERK	0.0781114387950593	2.48347050358968	2.06171601849154	0.0399660303467099	0.257396999601078	Junction	DLPFC
chr1:161118882-161119133(+)	ENSG00000158793.13	ENSG00000158793	NIT1	0.0732779025211531	2.23433309526312	2.06170207880036	0.0399673662729414	0.257396999601078	Junction	DLPFC
chr20:49236511-49238948(+)	ENSG00000124228.14	ENSG00000124228	DDX27	0.0759926708136561	1.88234237002771	2.06167639944969	0.0399698273824536	0.257396999601078	Junction	DLPFC
chr5:45462008-45645184(-)	ENSG00000164588.6	ENSG00000164588	HCN1	0.144274720975154	2.79798826037765	2.06166919317053	0.0399705180556012	0.257396999601078	Junction	DLPFC
chr10:48420321-48424087(+)	ENSG00000107643.15	ENSG00000107643	MAPK8	0.1072831649862	3.34202795811402	2.0616514308849	0.039972220494036	0.257396999601078	Junction	DLPFC
chr16:2094014-2094091(-)	ENSG00000008710.18	ENSG00000008710	PKD1	0.117076155240901	2.00473694855303	2.06164900883	0.0399724526423341	0.257396999601078	Junction	DLPFC
chr2:69350184-69354488(-)	ENSG00000198380.12	ENSG00000198380	GFPT1	0.0648122791250007	2.4968736198369	2.06156060568749	0.0399809266629144	0.257440150959048	Junction	DLPFC
chr13:95877857-95884490(-)	ENSG00000102595.18	ENSG00000102595	UGGT2	0.0803371016436279	1.86921083451206	2.06144576376718	0.0399919372991493	0.25748673035963	Junction	DLPFC
chr17:44907389-44908063(-)	ENSG00000131095.11	ENSG00000131095	GFAP	-0.159040560321803	7.53960512122376	-2.06142889135301	0.0399935551840449	0.25748673035963	Junction	DLPFC
chr4:158710671-158710761(-)	ENSG00000171497.4	ENSG00000171497	PPID	0.0951402423806116	3.22820614557466	2.06142328651565	0.0399940926406172	0.25748673035963	Junction	DLPFC
chr15:42349496-42351328(+)	ENSG00000214013.9	ENSG00000214013	GANC	-0.183457318003807	-0.296336192526907	-2.06139796471975	0.0399965208637103	0.25748673035963	Junction	DLPFC
chr10:115122750-115127592(+)	ENSG00000107518.16	ENSG00000107518	ATRNL1	0.086736965873696	3.29008164921852	2.06138518663643	0.0399977462603815	0.25748673035963	Junction	DLPFC
chr11:49153928-49154227(-)	ENSG00000086205.16	ENSG00000086205	FOLH1	-0.263118940618171	1.58242444806014	-2.06137420453649	0.039998799450828	0.25748673035963	Junction	DLPFC
chrX:21426661-21432611(+)	ENSG00000149970.14	ENSG00000149970	CNKSR2	0.096625115611482	3.75041805864128	2.06133576589233	0.0400024859275915	0.257499046566305	Junction	DLPFC
chr18:58364334-58365998(+)	ENSG00000049759.17	ENSG00000049759	NEDD4L	0.0967057580778861	2.79456228149271	2.06129445812068	0.040006447892082	0.257512793893703	Junction	DLPFC
chr7:139282056-139283023(+)	ENSG00000157741.14	ENSG00000157741	UBN2	-0.117120213198916	1.00685929725565	-2.06127652269856	0.0400081682416008	0.257512793893703	Junction	DLPFC
chr4:76756938-76759544(+)	ENSG00000138771.14	ENSG00000138771	SHROOM3	0.142328247253667	0.899977942829985	2.0612547056424	0.0400102609989172	0.257514849778245	Junction	DLPFC
chr12:131991457-131992172(+)	ENSG00000183495.13	ENSG00000183495	EP400	-0.0830687807372705	1.92028171910787	-2.06123393797672	0.040012253182197	0.257516258192597	Junction	DLPFC
chr13:113077212-113078362(+)	ENSG00000126217.20	ENSG00000126217	MCF2L	0.107399722329489	1.74632607855257	2.06115678948556	0.0400196545582664	0.257539632352621	Junction	DLPFC
chr4:174241219-174259698(-)	ENSG00000164117.13	ENSG00000164117	FBXO8	-0.121695581515934	0.663271039227715	-2.06115197299228	0.0400201166756931	0.257539632352621	Junction	DLPFC
chr19:38519455-38523027(+)	ENSG00000196218.12	ENSG00000196218	RYR1	-0.126725307161096	0.290456583518287	-2.06114062414498	0.0400212055564149	0.257539632352621	Junction	DLPFC
chr13:25265948-25266128(-)	ENSG00000139505.11	ENSG00000139505	MTMR6	0.0660358116496035	2.74889058303123	2.06108764740669	0.0400262888161472	0.257539800670175	Junction	DLPFC
chr4:54229416-54258756(+)	ENSG00000134853.11	ENSG00000134853	PDGFRA	-0.119000740088609	1.89627579155592	-2.06108702433969	0.0400263486043649	0.257539800670175	Junction	DLPFC
chr2:68502904-68513079(+)	ENSG00000169621.9	ENSG00000169621	APLF	-0.0926243466586645	1.88846867835337	-2.06108490189918	0.040026552269927	0.257539800670175	Junction	DLPFC
chr21:8401557-8445791(-)				0.828138876306425	-0.556653943738738	2.06104109718203	0.0400307558886956	0.257549698364112	Junction	DLPFC
chr10:7796156-7797046(+)	ENSG00000165629.19	ENSG00000165629	ATP5C1	0.0726278075930499	4.7844185128013	2.06103190822911	0.0400316377331137	0.257549698364112	Junction	DLPFC
chr20:34581673-34585436(-)	ENSG00000101464.10	ENSG00000101464	PIGU	-0.12038655747123	1.23618610577179	-2.06097545151563	0.0400370561279568	0.257573146755499	Junction	DLPFC
chr21:46547043-46549770(+)	ENSG00000160305.17	ENSG00000160305	DIP2A	-0.119660964261468	0.495816534805651	-2.06093147435858	0.0400412772387001	0.257588890840411	Junction	DLPFC
chr2:2284504-2326035(-)	ENSG00000186487.17	ENSG00000186487	MYT1L	0.12800335803659	1.64719908474148	2.06085604912214	0.0400485177498406	0.257624056725673	Junction	DLPFC
chr12:14795105-14796806(-)	ENSG00000084463.7	ENSG00000084463	WBP11	-0.0694482456579605	2.37328370635879	-2.06081824538704	0.0400521471718439	0.257635991114602	Junction	DLPFC
chr10:114163330-114173140(-)	ENSG00000165813.17	ENSG00000165813	CCDC186	0.0848225605796957	2.13438049272005	2.06077170273943	0.0400566159751902	0.257650867423604	Junction	DLPFC
chr2:1979555-1979722(-)	ENSG00000186487.17	ENSG00000186487	MYT1L	0.105863196902107	3.18392654786776	2.06075720137472	0.0400580084139456	0.257650867423604	Junction	DLPFC
chr17:18587880-18594720(-)	ENSG00000154874.14	ENSG00000154874	CCDC144B	0.205797426638977	1.46925619998909	2.06070435180542	0.0400630834431361	0.257661221710486	Junction	DLPFC
chr22:36233456-36239135(-)	ENSG00000128335.13	ENSG00000128335	APOL2	0.17625834296688	0.422229142660004	2.06070348227615	0.0400631669467204	0.257661221710486	Junction	DLPFC
chr1:169130091-169131291(+)	ENSG00000143153.12	ENSG00000143153	ATP1B1	0.0771774875504496	7.44026008085132	2.06067647334966	0.0400657607712698	0.257666491790929	Junction	DLPFC
chr2:1979228-1979520(-)	ENSG00000186487.17	ENSG00000186487	MYT1L	0.104539185014756	3.19861108294108	2.06064731498966	0.0400685611790271	0.257673089900856	Junction	DLPFC
chr8:18804603-18804703(-)	ENSG00000156011.16	ENSG00000156011	PSD3	-0.0815974470130452	3.43825400663992	-2.06054279143894	0.0400786011303576	0.257721559983841	Junction	DLPFC
chr8:17649963-17653185(-)	ENSG00000129422.14	ENSG00000129422	MTUS1	-0.147155897045006	3.42238394464428	-2.06051909209325	0.0400808778557965	0.257721559983841	Junction	DLPFC
chr1:204442634-204443416(-)	ENSG00000133056.13	ENSG00000133056	PIK3C2B	-0.156338936634535	0.217423911506853	-2.06051342114074	0.040081422663621	0.257721559983841	Junction	DLPFC
chr19:55241080-55241238(-)	ENSG00000105063.18	ENSG00000105063	PPP6R1	0.0802963435917938	2.31514344957186	2.06045946988931	0.0400866060702985	0.257740574966744	Junction	DLPFC
chr6:21139848-21140851(-)				0.203843529034287	-0.785611046339673	2.06044050732256	0.0400884280486427	0.257740574966744	Junction	DLPFC
chr20:34489927-34492500(+)	ENSG00000078747.13	ENSG00000078747	ITCH	-0.0690891935378502	3.29886779928882	-2.06041431301623	0.0400909449895002	0.257740574966744	Junction	DLPFC
chr3:78938928-79018406(-)	ENSG00000169855.19	ENSG00000169855	ROBO1	-0.101216218804591	1.54236845785112	-2.06040875020712	0.040091479522283	0.257740574966744	Junction	DLPFC
chr21:8401960-8446062(+)				-0.960125241849421	-2.54870282358672	-2.06038581325649	0.0400936836081172	0.257743333988629	Junction	DLPFC
chr15:28640393-28640921(+)	ENSG00000206149.10	ENSG00000206149	HERC2P9	0.233123020230989	2.36453756892098	2.06030672056001	0.0401012846730061	0.257780785856835	Junction	DLPFC
chr16:67735043-67738012(-)	ENSG00000141084.10	ENSG00000141084	RANBP10	0.117324278840389	0.183449235248287	2.0602481872336	0.040106910706028	0.257805538987435	Junction	DLPFC
chr19:47441441-47447808(-)	ENSG00000118160.13	ENSG00000118160	SLC8A2	0.168818311328349	2.0854637977847	2.06013530229891	0.0401177627376374	0.257863329929685	Junction	DLPFC
chr3:74365703-74369188(-)	ENSG00000113805.8	ENSG00000113805	CNTN3	0.0994372856323372	2.13706201896021	2.06010289663447	0.0401208784718325	0.257863329929685	Junction	DLPFC
chr1:151166542-151166933(+)	ENSG00000163156.11	ENSG00000163156	SCNM1	-0.069365653553222	1.96127547694441	-2.06009925617361	0.0401212285071089	0.257863329929685	Junction	DLPFC
chr17:38778373-38779382(-)	ENSG00000276293.4	ENSG00000276293	PIP4K2B	0.0553925401128075	4.81388626534211	2.06008000803108	0.0401230792855033	0.257863812142734	Junction	DLPFC
chr13:35822876-35827634(-)	ENSG00000133083.14	ENSG00000133083	DCLK1	0.100228567326172	5.37298312468201	2.05999979318782	0.0401307930153432	0.257884548844855	Junction	DLPFC
chr2:87606770-87700983(+)	ENSG00000234231.3	ENSG00000234231		0.253002563869828	-1.02526438275949	2.05999931926899	0.0401308385927288	0.257884548844855	Junction	DLPFC
chr15:50748871-50749635(-)	ENSG00000138600.9	ENSG00000138600	SPPL2A	-0.0764199771211038	2.06952309569555	-2.0599910532535	0.0401316335532114	0.257884548844855	Junction	DLPFC
chr1:77521944-77535846(+)	ENSG00000154027.18	ENSG00000154027	AK5	0.0556285596542855	5.44888104491745	2.05992808241373	0.0401376900346037	0.257902767725906	Junction	DLPFC
chr1:212333599-212342187(+)	ENSG00000066027.11	ENSG00000066027	PPP2R5A	-0.076665476350594	2.73982764285381	-2.0599246437236	0.0401380207872897	0.257902767725906	Junction	DLPFC
chr8:29155857-29160732(-)	ENSG00000197892.12	ENSG00000197892	KIF13B	-0.153398858515106	1.86889942242678	-2.0598862594045	0.0401417129660291	0.257903202342117	Junction	DLPFC
chr12:28452655-28484051(+)	ENSG00000123106.10	ENSG00000123106	CCDC91	0.0763737601919622	3.49364945317257	2.05987610542724	0.0401426897231288	0.257903202342117	Junction	DLPFC
chr22:42585969-42587505(-)	ENSG00000100227.17	ENSG00000100227	POLDIP3	-0.0932252453341019	1.73003069592238	-2.05986527970579	0.040143731120646	0.257903202342117	Junction	DLPFC
chrX:54926626-54927042(+)	ENSG00000067445.20	ENSG00000067445	TRO	0.103171945129369	1.51335729704306	2.05985008837102	0.040145192514091	0.257903202342117	Junction	DLPFC
chr4:17972886-18021597(-)	ENSG00000178177.15	ENSG00000178177	LCORL	-0.138068735523842	0.0397933773681499	-2.0598314691899	0.0401469837252392	0.257903299919349	Junction	DLPFC
chr11:63268926-63269930(+)				0.186319253665476	0.0531631238518536	2.05971620090956	0.0401580743334535	0.2579539274523	Junction	DLPFC
chr18:74506012-74508839(+)	ENSG00000133313.14	ENSG00000133313	CNDP2	-0.0740962294523027	3.62513190237206	-2.05971263476771	0.0401584174935897	0.2579539274523	Junction	DLPFC
chr9:40840107-40840206(-)				0.287793662317282	-0.915330173129327	2.0596892702548	0.0401606658589455	0.257955086345068	Junction	DLPFC
chr6:157940975-157942790(+)	ENSG00000130340.15	ENSG00000130340	SNX9	-0.110620774815267	1.92798832920964	-2.05967384105486	0.0401621506685005	0.257955086345068	Junction	DLPFC
chr5:88270586-88410072(+)	ENSG00000247828.7	ENSG00000247828	TMEM161B-AS1	0.203726997165137	-0.583499470744496	2.05963730017375	0.0401656673205102	0.257966263347217	Junction	DLPFC
chr15:51400276-51400372(+)	ENSG00000186417.13	ENSG00000186417	GLDN	-0.215566336474619	2.30002348483041	-2.05959349928567	0.0401698830127859	0.257979991212335	Junction	DLPFC
chr3:58410160-58412900(+)	ENSG00000168297.15	ENSG00000168297	PXK	-0.15557438736512	2.9164354579169	-2.05957817652937	0.0401713578669641	0.257979991212335	Junction	DLPFC
chr22:29233667-29234136(+)	ENSG00000186998.15	ENSG00000186998	EMID1	0.135293559365886	1.21519148634264	2.0595562043576	0.0401734728247429	0.257982164364402	Junction	DLPFC
chr17:4691443-4703862(-)	ENSG00000141456.14	ENSG00000141456	PELP1	-0.0879548971051672	1.43345687236851	-2.05953199323063	0.0401758034056748	0.257985721931178	Junction	DLPFC
chr5:17117487-17162468(-)	ENSG00000215196.4	ENSG00000215196		0.202364874859673	0.513592174260093	2.05950160912923	0.0401787283646234	0.257993095765661	Junction	DLPFC
chr6:47284433-47285943(-)	ENSG00000146072.6	ENSG00000146072	TNFRSF21	-0.0556161890584322	2.99330541635397	-2.05938567838209	0.0401898902318957	0.258044633098247	Junction	DLPFC
chr19:6709843-6710638(-)	ENSG00000125730.16	ENSG00000125730	C3	-0.212363800758051	1.38709596377273	-2.059381334057	0.0401903085569095	0.258044633098247	Junction	DLPFC
chr14:103679519-103685637(+)	ENSG00000126214.21	ENSG00000126214	KLC1	0.0913667687233565	2.40686884338815	2.05933269320463	0.0401949925492217	0.258063296845109	Junction	DLPFC
chr15:76292514-76292618(-)	ENSG00000140374.15	ENSG00000140374	ETFA	-0.0650282834667089	3.04352715170037	-2.05931294338436	0.0401968945401882	0.2580640984906	Junction	DLPFC
chr7:100202604-100222596(-)	ENSG00000239521.7	ENSG00000239521	GATS	-0.123273720222542	1.40694028329923	-2.05927063712414	0.0402009690694107	0.258078847146128	Junction	DLPFC
chr15:93020259-93024371(+)	ENSG00000173575.19	ENSG00000173575	CHD2	-0.0888881610115771	2.24609692924484	-2.05917639343192	0.0402100469737017	0.258125713330052	Junction	DLPFC
chr8:124323376-124327353(-)	ENSG00000164983.7	ENSG00000164983	TMEM65	0.0848024541591017	2.53131375886212	2.05913964800189	0.0402135869037631	0.258137026286051	Junction	DLPFC
chr3:160448796-160449716(-)	ENSG00000248710.1	ENSG00000248710	RP11-432B6.3	-0.324793787723156	-0.898232407088194	-2.05909239265261	0.0402181397139489	0.258154839783467	Junction	DLPFC
chr7:72999163-72999470(-)	ENSG00000174353.17	ENSG00000174353	STAG3L3	0.318612086504272	-0.118095430261704	2.05906704529077	0.0402205819829636	0.258159105024491	Junction	DLPFC
chr1:75734872-75739979(+)	ENSG00000117054.13	ENSG00000117054	ACADM	0.0654886360454949	3.63745354130804	2.05896893696806	0.0402300361067708	0.258200388966014	Junction	DLPFC
chr10:125721413-125723067(+)	ENSG00000107938.17	ENSG00000107938	EDRF1	-0.114764033446684	0.985129092631162	-2.05896339655487	0.0402305700603594	0.258200388966014	Junction	DLPFC
chr15:60431985-60436142(-)	ENSG00000128915.11	ENSG00000128915	ICE2	-0.0931462239309708	1.15530674994936	-2.05890335464007	0.0402363569466074	0.258226116482284	Junction	DLPFC
chr1:44002647-44002852(-)	ENSG00000196517.11	ENSG00000196517	SLC6A9	-0.207497966095935	-0.221473184287131	-2.05887886007568	0.0402387179552916	0.258229856335501	Junction	DLPFC
chr9:70828019-70843002(-)	ENSG00000083067.22	ENSG00000083067	TRPM3	-0.0841506275182772	2.14436758345328	-2.0588321653414	0.0402432191449396	0.258247329750022	Junction	DLPFC
chr10:121520170-121538591(-)	ENSG00000066468.21	ENSG00000066468	FGFR2	-0.127578246538236	2.44063640919743	-2.05875712739702	0.0402504534074021	0.258261426937507	Junction	DLPFC
chr19:41294687-41301535(+)	ENSG00000105323.16	ENSG00000105323	HNRNPUL1	-0.0627944900648173	2.6389981709027	-2.05875627818122	0.0402505352849857	0.258261426937507	Junction	DLPFC
chr8:70587177-70594505(-)	ENSG00000067167.7	ENSG00000067167	TRAM1	-0.0862775541493807	2.81256396128169	-2.05875403664575	0.0402507514044766	0.258261426937507	Junction	DLPFC
chr13:77129231-77139195(-)	ENSG00000005810.17	ENSG00000005810	MYCBP2	0.0955064491609774	3.16750105345418	2.05868720868638	0.0402571951312639	0.258287905326877	Junction	DLPFC
chr8:41758138-41896354(-)	ENSG00000029534.19	ENSG00000029534	ANK1	0.168792528740029	0.112188796284182	2.05866117606538	0.0402597055025002	0.258287905326877	Junction	DLPFC
chr5:72891897-72893138(+)	ENSG00000083312.17	ENSG00000083312	TNPO1	-0.0695894417274362	2.62251046003981	-2.05865590158081	0.0402602141465276	0.258287905326877	Junction	DLPFC
chr17:28191220-28192119(+)	ENSG00000087095.12	ENSG00000087095	NLK	0.0876315416482974	3.62551805058576	2.0586317761186	0.0402625407511633	0.258291420420544	Junction	DLPFC
chr1:212377707-212379894(-)	ENSG00000065600.12	ENSG00000065600	TMEM206	-0.190189512702239	1.46849935417003	-2.05856399659984	0.0402690778663762	0.258317623976822	Junction	DLPFC
chr4:98901983-98929094(-)	ENSG00000151247.12	ENSG00000151247	EIF4E	0.0824424930656567	4.08681154175959	2.05855253779855	0.0402701831199973	0.258317623976822	Junction	DLPFC
chr19:10631536-10631625(+)	ENSG00000129353.14	ENSG00000129353	SLC44A2	-0.0901437395797351	2.72879096702168	-2.05848548989697	0.0402766507136074	0.25834769895869	Junction	DLPFC
chr5:69235454-69252417(+)	ENSG00000134058.10	ENSG00000134058	CDK7	0.111501847869989	1.93293250728898	2.0583502835287	0.0402896957191661	0.258400327546855	Junction	DLPFC
chr6:29725564-29726010(+)	ENSG00000204642.13	ENSG00000204642	HLA-F	-0.181277289778162	-0.194190051855335	-2.0583460587857	0.040290103389559	0.258400327546855	Junction	DLPFC
chr7:100655880-100656329(-)	ENSG00000077080.9	ENSG00000077080	ACTL6B	0.197611746501599	0.39937409086319	2.05833836758464	0.0402908455679743	0.258400327546855	Junction	DLPFC
chr2:178382508-178383023(+)	ENSG00000079156.16	ENSG00000079156	OSBPL6	0.10617827133292	1.55161995110784	2.0583266807013	0.0402919733403352	0.258400327546855	Junction	DLPFC
chr10:103589661-103590133(+)	ENSG00000107954.10	ENSG00000107954	NEURL1	0.135963071647649	2.44346097585807	2.05829068851516	0.040295446718596	0.258401947872283	Junction	DLPFC
chr12:124911979-124913118(-)				0.580569767113293	-2.9786317835596	2.05828718424085	0.0402957849075698	0.258401947872283	Junction	DLPFC
chr8:66847349-66850830(+)	ENSG00000270024.5	ENSG00000270024	C8orf44-SGK3	-0.150386513583482	1.33046664141857	-2.058249414997	0.040299430078676	0.258413911483037	Junction	DLPFC
chr4:48602122-48603289(-)	ENSG00000075539.13	ENSG00000075539	FRYL	-0.113445351048605	2.60923670977503	-2.05815578787052	0.0403084673957258	0.258460448818957	Junction	DLPFC
chr15:76943872-76947420(+)	ENSG00000117906.13	ENSG00000117906	RCN2	0.0609061103829605	4.6821750554622	2.05813682086805	0.0403102983874862	0.258460776670807	Junction	DLPFC
chr11:20947436-20960431(+)	ENSG00000165973.18	ENSG00000165973	NELL1	0.101283308477478	3.09342485919245	2.05809407005739	0.0403144256241876	0.258475826861706	Junction	DLPFC
chr17:7925184-7925682(-)	ENSG00000170049.9	ENSG00000170049	KCNAB3	0.159627514825349	0.0410375348344903	2.05799292737345	0.0403241915455193	0.258526900849606	Junction	DLPFC
chr2:95899218-95904923(-)	ENSG00000174501.14	ENSG00000174501	ANKRD36C	0.694890015050658	-1.24899339237036	2.05797469443157	0.040325952257664	0.258526900849606	Junction	DLPFC
chr3:49016341-49016428(-)	ENSG00000178149.16	ENSG00000178149	DALRD3	0.114369454754171	0.747224437675293	2.05795368221513	0.0403279814389903	0.258528496233513	Junction	DLPFC
chr11:78225203-78226464(-)	ENSG00000033327.12	ENSG00000033327	GAB2	-0.124590045719754	1.62901813682205	-2.05792237783993	0.0403310047108323	0.258528520450976	Junction	DLPFC
chr1:19094140-19094905(-)	ENSG00000127481.14	ENSG00000127481	UBR4	-0.0695953089096301	3.08628696383892	-2.05791677461131	0.0403315458722741	0.258528520450976	Junction	DLPFC
chr19:37699896-37707913(-)	ENSG00000267552.6	ENSG00000267552	CTD-2528L19.4	0.111538757424316	0.833525159040712	2.057818006184	0.0403410859707971	0.258571025829934	Junction	DLPFC
chr10:116679762-116681151(-)	ENSG00000165868.13	ENSG00000165868	HSPA12A	0.086795036714195	3.78611769948747	2.05781125509265	0.0403417381327075	0.258571025829934	Junction	DLPFC
chr1:155610333-155610424(+)	ENSG00000125459.14	ENSG00000125459	MSTO1	0.149011358707751	-0.29645031519179	2.05772614160717	0.040349960947331	0.258611003520885	Junction	DLPFC
chr1:19655201-19656865(+)	ENSG00000158747.13-ENSG00000270136.5	ENSG00000158747	NBL1-MINOS1-NBL1	0.211235680033343	-0.682161901630387	2.0577036708588	0.0403521320846735	0.258611003520885	Junction	DLPFC
chr11:11920252-11920341(+)	ENSG00000170242.17	ENSG00000170242	USP47	-0.0758882240746395	2.81456909265185	-2.05768335840672	0.0403540947717282	0.258611003520885	Junction	DLPFC
chr14:73148107-73170796(+)	ENSG00000080815.18	ENSG00000080815	PSEN1	-0.124021980547047	1.92219757066863	-2.05767296612107	0.0403550989559083	0.258611003520885	Junction	DLPFC
chr1:19304387-19306017(-)	ENSG00000053371.12	ENSG00000053371	AKR7A2	-0.0852708353255174	1.85344763825749	-2.0575877737945	0.0403633317091954	0.258638898032613	Junction	DLPFC
chr5:55954993-55956024(-)	ENSG00000134352.19	ENSG00000134352	IL6ST	-0.0745947369550023	3.9758123960427	-2.057574546837	0.0403646100544272	0.258638898032613	Junction	DLPFC
chr7:151068055-151069946(+)	ENSG00000164889.13	ENSG00000164889	SLC4A2	-0.190935657860021	-0.0976944827675852	-2.05754138728542	0.0403678149758403	0.258638898032613	Junction	DLPFC
chr5:180269410-180280439(-)	ENSG00000050748.17	ENSG00000050748	MAPK9	0.0697619449594598	4.47381781612704	2.05753775174529	0.0403681663695389	0.258638898032613	Junction	DLPFC
chr1:159919377-159919660(-)	ENSG00000158710.14	ENSG00000158710	TAGLN2	-0.139782640832461	1.62709437408856	-2.05750178706038	0.040371642682114	0.258638898032613	Junction	DLPFC
chr12:120177556-120177683(-)	ENSG00000089154.10	ENSG00000089154	GCN1	-0.109885417521102	1.85418941119307	-2.05748445535767	0.0403733180391999	0.258638898032613	Junction	DLPFC
chr6:79926382-79947179(-)	ENSG00000118402.5	ENSG00000118402	ELOVL4	0.102677771140608	2.07021141430011	2.05748279023549	0.0403734790002043	0.258638898032613	Junction	DLPFC
chr20:48688805-48690946(-)	ENSG00000124126.13	ENSG00000124126	PREX1	-0.10775952769018	2.9531950074965	-2.05748049912702	0.040373700473806	0.258638898032613	Junction	DLPFC
chr11:61958299-61959497(+)	ENSG00000167995.15	ENSG00000167995	BEST1	-0.300433500326657	-1.29840004210292	-2.05745659884959	0.0403760108933847	0.25864228884697	Junction	DLPFC
chr9:27173363-27180239(+)	ENSG00000120156.20	ENSG00000120156	TEK	-0.12989637542475	0.17198121787415	-2.05737320154464	0.0403840737221051	0.258668596214865	Junction	DLPFC
chr5:14387633-14387731(+)	ENSG00000038382.17	ENSG00000038382	TRIO	0.0737675414190787	2.80573018863872	2.05734431370001	0.0403868669107475	0.258668596214865	Junction	DLPFC
chr12:105140402-105140898(+)	ENSG00000136051.13	ENSG00000136051	KIAA1033	-0.0844665403724572	2.07705150214866	-2.05734364510479	0.0403869315596978	0.258668596214865	Junction	DLPFC
chr1:43403303-43403600(+)	ENSG00000198198.14	ENSG00000198198	SZT2	-0.0945820119135136	1.09177144195459	-2.05734042586193	0.040387242841459	0.258668596214865	Junction	DLPFC
chr11:66705469-66705683(-)	ENSG00000173898.11	ENSG00000173898	SPTBN2	0.121887348326885	2.54986085563929	2.05732009343526	0.0403892089141686	0.258669779626977	Junction	DLPFC
chr1:23109128-23168765(-)	ENSG00000169641.13	ENSG00000169641	LUZP1	0.0966220940926788	2.11217886358433	2.05727852142263	0.0403932290323081	0.258678564754527	Junction	DLPFC
chr11:119278298-119278509(+)	ENSG00000110395.6	ENSG00000110395	CBL	-0.0797872963678575	1.43994915555985	-2.05726906682313	0.0403941433634062	0.258678564754527	Junction	DLPFC
chr12:130434881-130436841(-)	ENSG00000060709.14	ENSG00000060709	RIMBP2	0.163635114307036	0.869606145951693	2.05723048950992	0.0403978742632875	0.258685267587252	Junction	DLPFC
chr17:32928238-32931326(+)	ENSG00000006042.11	ENSG00000006042	TMEM98	-0.240246126769892	0.254117457885001	-2.0572214052685	0.0403987528636613	0.258685267587252	Junction	DLPFC
chr12:53062454-53062619(+)	ENSG00000111077.17	ENSG00000111077	TNS2	-0.144129093642491	0.637225891287286	-2.05712996070417	0.0404075980118622	0.258720044715126	Junction	DLPFC
chr1:70023375-70028170(+)	ENSG00000033122.18	ENSG00000033122	LRRC7	0.11076176722876	1.91725950896003	2.05708636219485	0.0404118157405308	0.258720044715126	Junction	DLPFC
chr11:85981776-85981871(-)	ENSG00000073921.17	ENSG00000073921	PICALM	-0.0759359013871698	4.61341171046797	-2.05707441702086	0.0404129713845166	0.258720044715126	Junction	DLPFC
chr7:30498939-30504568(-)	ENSG00000006625.17	ENSG00000006625	GGCT	0.107291220010519	0.97567570438934	2.05707298833229	0.0404131096058492	0.258720044715126	Junction	DLPFC
chr5:138929357-138930472(+)	ENSG00000044115.20	ENSG00000044115	CTNNA1	-0.0853889611644772	3.82628043672813	-2.0570463341161	0.0404156883950945	0.258720044715126	Junction	DLPFC
chr10:69097232-69103870(+)	ENSG00000122862.4	ENSG00000122862	SRGN	-0.194141178654684	2.43360700916411	-2.05704159265197	0.0404161471453303	0.258720044715126	Junction	DLPFC
chr9:105383360-105385421(+)	ENSG00000070214.15	ENSG00000070214	SLC44A1	-0.177914876165677	4.27361656453905	-2.0570258278353	0.04041767246838	0.258720044715126	Junction	DLPFC
chr15:43336687-43340264(+)	ENSG00000168803.14	ENSG00000168803	ADAL	0.0997157075056803	1.2154774745866	2.05701792458915	0.0404184371645114	0.258720044715126	Junction	DLPFC
chr3:49001629-49002499(+)	ENSG00000178467.17	ENSG00000178467	P4HTM	0.0654387214670222	3.05403657620682	2.0569770420147	0.0404223930454826	0.258733961462808	Junction	DLPFC
chr12:125103082-125107120(+)	ENSG00000081760.16	ENSG00000081760	AACS	0.0880500963233835	2.13644318312836	2.05688945168235	0.0404308695738422	0.25876990741776	Junction	DLPFC
chr12:53066693-53067647(-)	ENSG00000167778.8	ENSG00000167778	SPRYD3	0.0819583775524289	4.46957858323366	2.05687353219456	0.0404324103400673	0.25876990741776	Junction	DLPFC
chr3:9038091-9047390(-)	ENSG00000196220.15	ENSG00000196220	SRGAP3	0.0929611285084538	2.9288684072625	2.05684782328887	0.0404348986798096	0.25876990741776	Junction	DLPFC
chr12:48862119-48864782(-)	ENSG00000172602.9	ENSG00000172602	RND1	0.122132710038024	3.05075539438557	2.0568453621692	0.0404351368960044	0.25876990741776	Junction	DLPFC
chr12:7141405-7142085(+)	ENSG00000139182.13	ENSG00000139182	CLSTN3	0.111738555631819	4.84557860074876	2.05678499432789	0.0404409803819951	0.258795898342633	Junction	DLPFC
chr9:128882251-128886014(+)	ENSG00000136802.11	ENSG00000136802	LRRC8A	-0.159322945847958	0.533434880456651	-2.05674489492043	0.0404448623216662	0.2588093349129	Junction	DLPFC
chr1:198297241-198319411(+)	ENSG00000151414.14	ENSG00000151414	NEK7	-0.100981641604351	3.1674296653479	-2.05671351135012	0.0404479007207227	0.258815805027425	Junction	DLPFC
chr10:49744123-49744649(-)	ENSG00000197444.9	ENSG00000197444	OGDHL	0.0895127571521107	2.93350428820135	2.05669763320267	0.0404494380369483	0.258815805027425	Junction	DLPFC
chr10:94339921-94340275(-)	ENSG00000173145.11	ENSG00000173145	NOC3L	-0.110593043821128	0.600382772849936	-2.05665869035609	0.0404532086792571	0.258828526839515	Junction	DLPFC
chr11:59650814-59651543(-)	ENSG00000166889.13	ENSG00000166889	PATL1	-0.10990702757329	0.889141661787968	-2.05663816200836	0.0404551964576143	0.2588289546437	Junction	DLPFC
chr13:100634937-100635023(-)	ENSG00000125247.15	ENSG00000125247	TMTC4	-0.158338568758279	1.76479009644687	-2.05662118586494	0.0404568403356612	0.2588289546437	Junction	DLPFC
chr12:9104401-9106235(-)	ENSG00000175899.14	ENSG00000175899	A2M	-0.126339685194685	3.44671798361283	-2.0564606681817	0.0404723868128416	0.258917008618881	Junction	DLPFC
chr7:107180063-107182372(+)	ENSG00000105856.13	ENSG00000105856	HBP1	-0.0846832830182854	2.47935781561313	-2.05641841030752	0.0404764804230662	0.25893178978657	Junction	DLPFC
chrX:106790283-106791065(+)	ENSG00000133135.13	ENSG00000133135	RNF128	0.14859444588299	-0.0674113966459787	2.05639897822723	0.0404783629683766	0.25893242588828	Junction	DLPFC
chr9:76624491-76629191(-)	ENSG00000106772.17	ENSG00000106772	PRUNE2	0.130418380392185	2.73119874922404	2.05634207814239	0.0404838757759441	0.258946778718159	Junction	DLPFC
chr2:113750569-113755164(-)	ENSG00000115084.12	ENSG00000115084	SLC35F5	-0.0825855132241342	1.91570532301554	-2.05633900918529	0.0404841731323313	0.258946778718159	Junction	DLPFC
chr20:1458275-1464328(-)	ENSG00000088833.17	ENSG00000088833	NSFL1C	0.0674661581506864	3.16235302945788	2.05629927602777	0.0404880231123349	0.258959374221213	Junction	DLPFC
chr15:83005693-83008547(-)	ENSG00000169609.13	ENSG00000169609	C15orf40	0.131325328126425	0.517104358114204	2.05625227707168	0.0404925775208675	0.258959374221213	Junction	DLPFC
chr21:39215363-39218151(-)	ENSG00000185658.13	ENSG00000185658	BRWD1	0.0532624472640196	3.36659293623316	2.05624813554589	0.0404929788741058	0.258959374221213	Junction	DLPFC
chr13:94592310-94593840(-)	ENSG00000088451.10	ENSG00000088451	TGDS	-0.124924323854432	-0.0564333066738443	-2.05623880805269	0.0404938828093126	0.258959374221213	Junction	DLPFC
chr11:65188747-65204682(+)	ENSG00000014216.15	ENSG00000014216	CAPN1	0.0799353625266467	1.93565295943021	2.05622667346125	0.0404950588084848	0.258959374221213	Junction	DLPFC
chr3:52905277-52906112(-)	ENSG00000163935.13	ENSG00000163935	SFMBT1	-0.0885939319076322	0.61144699341492	-2.05620409149831	0.0404972473707578	0.258961965727123	Junction	DLPFC
chr10:25589146-25594291(+)	ENSG00000151025.9	ENSG00000151025	GPR158	0.112286233568325	2.23266518442568	2.05617506884099	0.0405000602897524	0.258968549313787	Junction	DLPFC
chr9:129069130-129069848(+)	ENSG00000148343.18	ENSG00000148343	FAM73B	0.0892321802359158	1.09737068181969	2.05614582554501	0.0405028947616268	0.258975270129667	Junction	DLPFC
chr9:744590-745172(+)	ENSG00000107104.18	ENSG00000107104	KANK1	-0.127758201824997	1.25040579259774	-2.05608869720096	0.0405084325414299	0.258999274527616	Junction	DLPFC
chr12:4682301-4685258(+)	ENSG00000139180.10	ENSG00000139180	NDUFA9	0.0530841878977682	3.85850898307862	2.05600652308588	0.0405163992827668	0.259016204424045	Junction	DLPFC
chr4:142462727-142725838(-)	ENSG00000109452.12	ENSG00000109452	INPP4B	0.112111349863323	1.14411686284681	2.05599574804687	0.040517444016589	0.259016204424045	Junction	DLPFC
chr17:80708000-80730559(+)	ENSG00000141564.13	ENSG00000141564	RPTOR	-0.0875249963747133	1.3117505608648	-2.05597775564856	0.0405191885873448	0.259016204424045	Junction	DLPFC
chr5:169761626-169803057(+)	ENSG00000134516.15	ENSG00000134516	DOCK2	-0.225278407757465	-0.848865383257517	-2.05596982415821	0.0405199576572204	0.259016204424045	Junction	DLPFC
chr1:27282286-27283337(+)	ENSG00000142784.15	ENSG00000142784	WDTC1	-0.0699175103473513	2.42738953871255	-2.05596939913104	0.0405199988699508	0.259016204424045	Junction	DLPFC
chr16:25128567-25132401(+)	ENSG00000205629.11	ENSG00000205629	LCMT1	0.0731856066575128	2.46565578400627	2.05590719994814	0.0405260303942665	0.259035520992596	Junction	DLPFC
chr4:73102548-73113791(-)	ENSG00000132466.17	ENSG00000132466	ANKRD17	0.103609392467757	2.98577824781253	2.05590144645729	0.0405265883553293	0.259035520992596	Junction	DLPFC
chr12:125086444-125091425(+)	ENSG00000081760.16	ENSG00000081760	AACS	0.10374569319146	1.85386452120842	2.05585995401857	0.0405306123957003	0.259049839279455	Junction	DLPFC
chr7:105551708-105555027(+)	ENSG00000135249.7	ENSG00000135249	RINT1	-0.0729549031521072	1.61090290731783	-2.05580051589009	0.0405363774465899	0.25906770614111	Junction	DLPFC
chr17:56895442-56895520(-)	ENSG00000121060.15	ENSG00000121060	TRIM25	-0.152645184911748	-0.26377392967461	-2.05578714171559	0.0405376747370222	0.25906770614111	Junction	DLPFC
chr17:1658382-1658525(-)	ENSG00000174231.16	ENSG00000174231	PRPF8	-0.0554866775939854	3.90126769093757	-2.0557306561462	0.0405431542081781	0.25906770614111	Junction	DLPFC
chr17:58709991-58720745(+)	ENSG00000108384.14	ENSG00000108384	RAD51C	0.0808037903612957	2.11016360677884	2.05572158503577	0.040544034224219	0.25906770614111	Junction	DLPFC
chr9:108897039-108897147(-)	ENSG00000070061.14	ENSG00000070061	IKBKAP	0.0772014662554286	2.62807449064336	2.05572084130979	0.0405441063760615	0.25906770614111	Junction	DLPFC
chr17:78125264-78125725(-)	ENSG00000141524.15	ENSG00000141524	TMC6	-0.222744132274587	0.299260430292464	-2.05571605545383	0.0405445706737761	0.25906770614111	Junction	DLPFC
chr12:19269886-19270187(+)	ENSG00000052126.14	ENSG00000052126	PLEKHA5	0.120262659645792	1.49224194053066	2.05570239348809	0.0405458961082885	0.25906770614111	Junction	DLPFC
chr20:33660004-33660258(-)	ENSG00000125967.16	ENSG00000125967	NECAB3	0.108161386957196	1.92211810145822	2.05566859479223	0.0405491752940581	0.259068862270526	Junction	DLPFC
chr18:8085873-8088748(+)	ENSG00000173482.16	ENSG00000173482	PTPRM	-0.0602621360257869	3.71629378984252	-2.05565282657199	0.040550705220959	0.259068862270526	Junction	DLPFC
chr12:15560277-15565592(+)	ENSG00000151490.13	ENSG00000151490	PTPRO	0.144783198207182	1.35073527093242	2.05564536507621	0.0405514291969717	0.259068862270526	Junction	DLPFC
chr11:83483299-83532707(-)	ENSG00000150672.16	ENSG00000150672	DLG2	0.101103749647777	4.07373434577055	2.05556482986563	0.0405592440893804	0.259107389520711	Junction	DLPFC
chr3:19148796-19253653(+)	ENSG00000183960.8	ENSG00000183960	KCNH8	-0.261263339839341	0.63717027745832	-2.05547155224567	0.0405682970690264	0.259153822390533	Junction	DLPFC
chr1:205523716-205524231(+)	ENSG00000117266.15	ENSG00000117266	CDK18	-0.237354489308534	-0.338098825519219	-2.05539665077814	0.0405755678121666	0.259171511231135	Junction	DLPFC
chr2:172085991-172086653(+)	ENSG00000144355.14	ENSG00000144355	DLX1	0.167335268555983	-0.272647030280743	2.05536884195444	0.0405782675184829	0.259171511231135	Junction	DLPFC
chr7:152250967-152251938(-)	ENSG00000055609.17	ENSG00000055609	KMT2C	-0.0674742768703575	2.84706654685143	-2.05531961471605	0.0405830469192512	0.259171511231135	Junction	DLPFC
chr3:47504449-47510183(-)	ENSG00000163832.15	ENSG00000163832	ELP6	0.0829550164904195	1.36570869511271	2.05531194620245	0.0405837914871914	0.259171511231135	Junction	DLPFC
chr22:43141250-43142925(-)	ENSG00000100294.12	ENSG00000100294	MCAT	0.124213462821626	0.42545233864706	2.05529860680286	0.0405850866927923	0.259171511231135	Junction	DLPFC
chr15:72210479-72217408(-)	ENSG00000067225.17	ENSG00000067225	PKM	0.0544790288355171	6.68351785683611	2.05529313629826	0.0405856178684179	0.259171511231135	Junction	DLPFC
chr12:57614606-57614688(+)	ENSG00000240771.6	ENSG00000240771	ARHGEF25	0.0871630617584917	3.07772985895543	2.05526946692282	0.0405879161881032	0.259171511231135	Junction	DLPFC
chr15:28921750-28995752(+)	ENSG00000034053.14	ENSG00000034053	APBA2	0.0789008591878802	3.19186027104723	2.05526550243888	0.0405883011542345	0.259171511231135	Junction	DLPFC
chr12:55819174-55819341(+)	ENSG00000123353.9	ENSG00000123353	ORMDL2	-0.137660258201282	0.541602731699547	-2.0552635445214	0.0405884912764487	0.259171511231135	Junction	DLPFC
chrX:111777003-111778984(-)	ENSG00000072315.3	ENSG00000072315	TRPC5	0.179713906850351	0.28933818301195	2.05524440393205	0.0405903499499889	0.259171511231135	Junction	DLPFC
chr9:126327011-126340507(+)	ENSG00000196814.14	ENSG00000196814	MVB12B	-0.163265383639021	0.374120970027965	-2.05524081550735	0.0405906984170239	0.259171511231135	Junction	DLPFC
chr16:31723354-31733566(+)	ENSG00000197302.10	ENSG00000197302	ZNF720	0.173212754888514	-0.405838096105442	2.05514790586788	0.0405997216322257	0.259210722298101	Junction	DLPFC
chr6:7295103-7295391(-)	ENSG00000124783.12	ENSG00000124783	SSR1	0.125722514359394	2.34266470938039	2.05513095683195	0.0406013678759234	0.259210722298101	Junction	DLPFC
chrX:71121153-71121326(+)	ENSG00000184634.15	ENSG00000184634	MED12	-0.111530294104595	0.388909703472081	-2.05512244525278	0.0406021946189253	0.259210722298101	Junction	DLPFC
chr6:41796724-41798723(-)	ENSG00000164663.14	ENSG00000164663	USP49	0.190147018310199	-1.00624904488807	2.05507408274432	0.0406068924171051	0.259223833008183	Junction	DLPFC
chr12:21304574-21306881(-)	ENSG00000084453.16	ENSG00000084453	SLCO1A2	-0.207554614413576	2.87780845643205	-2.05506454971325	0.0406078184835494	0.259223833008183	Junction	DLPFC
chr3:47678312-47680436(-)	ENSG00000173473.10	ENSG00000173473	SMARCC1	-0.0990754339380393	1.55027431200572	-2.05499714761364	0.0406143666330731	0.259245553021568	Junction	DLPFC
chrX:154351042-154351580(-)	ENSG00000196924.14	ENSG00000196924	FLNA	-0.154164995680435	0.960922711199582	-2.05497588438952	0.0406164325530165	0.259245553021568	Junction	DLPFC
chr2:96277951-96278236(-)	ENSG00000144028.14	ENSG00000144028	SNRNP200	-0.0665539019949927	3.26135401073686	-2.05497440025049	0.040616576754264	0.259245553021568	Junction	DLPFC
chr5:37224741-37226303(-)	ENSG00000197603.13	ENSG00000197603	C5orf42	0.0664181205448324	2.22115217612011	2.05489247392669	0.0406245375188813	0.259284967970588	Junction	DLPFC
chr8:132002707-132003235(+)	ENSG00000132294.14	ENSG00000132294	EFR3A	0.0752463611177444	4.51873349808468	2.05483843038034	0.0406297896466145	0.259307092416098	Junction	DLPFC
chr20:63497804-63499057(-)	ENSG00000101210.10	ENSG00000101210	EEF1A2	0.230417985885605	-0.927264602337376	2.05480265796945	0.0406332664438618	0.259317884916012	Junction	DLPFC
chr12:12138535-12147365(-)	ENSG00000070018.8	ENSG00000070018	LRP6	-0.109443879452283	2.0869219337301	-2.05474535794571	0.0406388360836785	0.25934203221513	Junction	DLPFC
chr11:100308469-100340462(+)	ENSG00000149972.10	ENSG00000149972	CNTN5	0.155889871375462	0.811290132821106	2.05470231761627	0.0406430200893267	0.259357335175404	Junction	DLPFC
chr19:35009444-35009887(+)	ENSG00000089351.14	ENSG00000089351	GRAMD1A	-0.0931535577274161	1.36356655297978	-2.05467015163973	0.0406461472246023	0.259364553036829	Junction	DLPFC
chr22:41166667-41168448(+)	ENSG00000100393.11	ENSG00000100393	EP300	-0.0806817504332929	1.92947396027469	-2.05465394031761	0.0406477233463176	0.259364553036829	Junction	DLPFC
chr2:191146758-191148075(-)	ENSG00000138378.17	ENSG00000138378	STAT4	0.126748515989894	2.04925180747004	2.05457555436189	0.0406553450384262	0.259400127025973	Junction	DLPFC
chr6:34295686-34341861(-)	ENSG00000272325.1	ENSG00000272325	NUDT3	0.0521918106032597	5.20205785246083	2.05455830238852	0.0406570226607862	0.259400127025973	Junction	DLPFC
chr15:85067205-85075861(+)	ENSG00000073417.14	ENSG00000073417	PDE8A	-0.176943699449661	2.36876881609359	-2.05453880761308	0.0406589184493978	0.259400127025973	Junction	DLPFC
chr7:31790260-31809030(-)	ENSG00000154678.16	ENSG00000154678	PDE1C	-0.120712911944949	1.92055041606781	-2.054521681978	0.0406605839107126	0.259400127025973	Junction	DLPFC
chr1:235484516-235489167(-)	ENSG00000162885.12	ENSG00000162885	B3GALNT2	0.11457238157363	0.588129708017668	2.05450475441002	0.0406622301671479	0.259400127025973	Junction	DLPFC
chr5:131960622-131962534(-)	ENSG00000281938.1	ENSG00000281938	CTB-127M13.1	0.0762515360129693	4.58062882538739	2.05445984905754	0.0406665976214114	0.259414738204701	Junction	DLPFC
chr15:63634889-63635960(-)	ENSG00000103657.13	ENSG00000103657	HERC1	0.0719324454157017	3.00774320480634	2.05444447066686	0.0406680934016694	0.259414738204701	Junction	DLPFC
chr17:7899203-7899342(+)	ENSG00000170004.16	ENSG00000170004	CHD3	0.0909453655252765	3.05018536551934	2.05439820486265	0.0406725937307879	0.259432048933613	Junction	DLPFC
chrX:53291925-53320416(-)	ENSG00000124313.12	ENSG00000124313	IQSEC2	0.140323938916191	1.40515172442284	2.0543635484563	0.0406759650778408	0.259442157193024	Junction	DLPFC
chr9:123283-123385(-)	ENSG00000172785.18	ENSG00000172785	CBWD1	0.23190070584591	0.811680977706025	2.05433317343531	0.0406789201308137	0.259449609446415	Junction	DLPFC
chr16:67946341-67946437(-)	ENSG00000124067.16	ENSG00000124067	SLC12A4	-0.161729327680963	0.144110657273484	-2.05430509571146	0.0406816518523253	0.259453633881882	Junction	DLPFC
chr10:72375873-72407928(-)	ENSG00000107745.17	ENSG00000107745	MICU1	0.0590333316611183	3.25117907853205	2.05427873606745	0.040684216561528	0.259453633881882	Junction	DLPFC
chr13:110213827-110213925(-)	ENSG00000187498.14	ENSG00000187498	COL4A1	0.189426377395038	-0.204849337171056	2.0542715967845	0.0406849112146511	0.259453633881882	Junction	DLPFC
chr1:196742052-196743451(+)	ENSG00000000971.15	ENSG00000000971	CFH	-0.212556622905374	-0.300893804895431	-2.05423719562416	0.0406882585933849	0.259455312776854	Junction	DLPFC
chr3:44003682-44104056(+)				0.146819197117743	0.219737858853009	2.05421775294717	0.0406901505519637	0.259455312776854	Junction	DLPFC
chr9:35750742-35750839(+)	ENSG00000107185.9	ENSG00000107185	RGP1	-0.0853697143668456	1.10835834764007	-2.054213806253	0.040690534612228	0.259455312776854	Junction	DLPFC
chr7:12224386-12229678(+)	ENSG00000106460.18	ENSG00000106460	TMEM106B	-0.0508601188136573	3.98744128211538	-2.05415126799168	0.0406966207404091	0.259471716408623	Junction	DLPFC
chr17:39674680-39684596(-)	ENSG00000161395.13	ENSG00000161395	PGAP3	-0.138632445846472	0.186694633421353	-2.05413376683824	0.0406983240647178	0.259471716408623	Junction	DLPFC
chrX:66208247-66255034(+)	ENSG00000089472.16	ENSG00000089472	HEPH	-0.134474544570197	0.391526505639257	-2.05411997973853	0.0406996659562709	0.259471716408623	Junction	DLPFC
chr21:25955756-25970393(-)	ENSG00000142192.20	ENSG00000142192	APP	-0.297053308878444	-0.596610486532805	-2.05411393298342	0.0407002544958173	0.259471716408623	Junction	DLPFC
chr15:20483518-20505390(-)	ENSG00000180229.12	ENSG00000180229	HERC2P3	0.417156320344756	0.0278929942976191	2.05408718739008	0.0407028577705414	0.259476921212142	Junction	DLPFC
chr6:134987792-134993757(-)	ENSG00000112339.14	ENSG00000112339	HBS1L	-0.0657750197523783	3.85544051977308	-2.05402242592426	0.0407091618965161	0.259505717104508	Junction	DLPFC
chr1:182884814-182887082(+)	ENSG00000135829.16	ENSG00000135829	DHX9	-0.0553095466576131	3.75712280617086	-2.05398476463286	0.040712828371215	0.259517697164199	Junction	DLPFC
chr17:39723661-39723911(+)	ENSG00000141736.13	ENSG00000141736	ERBB2	-0.163844106640234	-0.434443368336224	-2.05395231295952	0.0407159878945725	0.259522111057063	Junction	DLPFC
chr19:49865427-49866398(-)	ENSG00000039650.10	ENSG00000039650	PNKP	0.137676318848176	-0.0057723073280004	2.05394094069515	0.0407170951575817	0.259522111057063	Junction	DLPFC
chr14:64779247-64779724(-)	ENSG00000070182.18	ENSG00000070182	SPTB	0.142469717321874	1.27174671208701	2.05390219377432	0.0407208679524442	0.259526731604483	Junction	DLPFC
chr19:41892374-41892602(+)	ENSG00000076928.17	ENSG00000076928	ARHGEF1	-0.176158680109755	0.0004917434930438	-2.05389678642258	0.0407213944909454	0.259526731604483	Junction	DLPFC
chr19:17639526-17639839(-)	ENSG00000130477.15	ENSG00000130477	UNC13A	0.127634623459117	3.20034939255046	2.05386279693255	0.0407247043353137	0.259536435326439	Junction	DLPFC
chr6:75240386-75241175(-)	ENSG00000112695.11	ENSG00000112695	COX7A2	0.0626182994948643	5.51832183819044	2.05383255119967	0.0407276498109004	0.259543816195203	Junction	DLPFC
chr7:677321-680555(-)	ENSG00000188191.14	ENSG00000188191	PRKAR1B	0.105000686562436	5.27689177727514	2.05374065865759	0.0407365998629761	0.259582198455423	Junction	DLPFC
chr13:27075389-27089882(-)	ENSG00000152484.13	ENSG00000152484	USP12	-0.0550048267202866	3.42853768510462	-2.05373400547165	0.04073724792789	0.259582198455423	Junction	DLPFC
chr17:42955225-42955841(-)	ENSG00000266967.6	ENSG00000266967	AARSD1	0.0935908009975265	1.63692690047331	2.05369697026873	0.040740855565328	0.259585695033168	Junction	DLPFC
chr1:237717369-237718461(+)	ENSG00000198626.15	ENSG00000198626	RYR2	0.103315740229928	3.32413649667126	2.05365972335586	0.0407444840999205	0.259585695033168	Junction	DLPFC
chr1:31743003-31744647(-)	ENSG00000121753.12	ENSG00000121753	ADGRB2	0.15843957165831	1.68535322497221	2.05365697282967	0.0407447520626821	0.259585695033168	Junction	DLPFC
chr2:113743795-113746276(-)	ENSG00000115084.12	ENSG00000115084	SLC35F5	-0.082266196310646	2.16079263735996	-2.05365497095356	0.0407449470911275	0.259585695033168	Junction	DLPFC
chr20:47661897-47663069(-)	ENSG00000196562.14	ENSG00000196562	SULF2	-0.070896271763329	2.08601380760706	-2.0536241956377	0.0407479454096338	0.259593408121197	Junction	DLPFC
chr22:25687668-25690188(+)	ENSG00000100077.14	ENSG00000100077	GRK3	0.0652899666507957	3.53924214223607	2.05359446618088	0.0407508420125217	0.259599514826467	Junction	DLPFC
chr12:16606133-16606338(-)	ENSG00000048540.14	ENSG00000048540	LMO3	0.363754855607582	-1.31793449083835	2.05357766180734	0.0407524793751576	0.259599514826467	Junction	DLPFC
chr5:95583199-95586561(+)	ENSG00000164291.16	ENSG00000164291	ARSK	0.138975402279107	0.398405659915148	2.05354235773204	0.0407559194700101	0.259610040352592	Junction	DLPFC
chr5:109789528-109817272(+)	ENSG00000112893.9	ENSG00000112893	MAN2A1	-0.134561470238051	1.86986979420185	-2.05347557160001	0.0407624279111661	0.259627091580769	Junction	DLPFC
chr19:9979893-9979993(-)	ENSG00000080573.6	ENSG00000080573	COL5A3	0.137177293900016	2.44494505798576	2.05344882658662	0.0407650345138702	0.259627091580769	Junction	DLPFC
chr21:44128627-44130596(+)	ENSG00000241945.7	ENSG00000241945	PWP2	0.21097860820839	0.355904498816965	2.05343683133791	0.0407662036320065	0.259627091580769	Junction	DLPFC
chrX:54251688-54253958(-)	ENSG00000196632.10	ENSG00000196632	WNK3	0.0909964886386071	0.92114198333906	2.0534336775631	0.0407665110197272	0.259627091580769	Junction	DLPFC
chr15:44569506-44570524(-)	ENSG00000104133.14	ENSG00000104133	SPG11	-0.114371229150255	1.46045831267705	-2.05341058632961	0.0407687617039403	0.259627091580769	Junction	DLPFC
chr16:57119279-57119560(+)	ENSG00000140848.16	ENSG00000140848	CPNE2	-0.1507445507303	1.34687469610115	-2.05338217149869	0.0407715314201179	0.259627091580769	Junction	DLPFC
chr6:17542961-17543060(+)	ENSG00000112186.11	ENSG00000112186	CAP2	0.122098593532955	4.60593848442599	2.05336751334116	0.040772960276598	0.259627091580769	Junction	DLPFC
chr9:99142704-99144731(+)	ENSG00000106799.12	ENSG00000106799	TGFBR1	-0.141205020441335	0.440851132237282	-2.05333926538141	0.0407757139680026	0.259627091580769	Junction	DLPFC
chr13:110177038-110177841(-)	ENSG00000187498.14	ENSG00000187498	COL4A1	-0.212544582337005	-0.67122650235256	-2.05333302908807	0.0407763219209331	0.259627091580769	Junction	DLPFC
chr12:100971407-100974844(+)	ENSG00000151572.16	ENSG00000151572	ANO4	-0.110570269167897	0.746313610391709	-2.05333145622164	0.0407764752550209	0.259627091580769	Junction	DLPFC
chr17:41976771-41977260(-)	ENSG00000168259.14	ENSG00000168259	DNAJC7	0.0584819059676412	3.76309718218733	2.05331060960257	0.0407785075765051	0.259628647808427	Junction	DLPFC
chr15:75409992-75410133(-)	ENSG00000169375.15	ENSG00000169375	SIN3A	-0.0890637927535791	1.13130531256535	-2.05321133466924	0.04078818699926	0.259652380431983	Junction	DLPFC
chr5:160636310-160640460(-)	ENSG00000118322.12	ENSG00000118322	ATP10B	-0.21833072395	-0.0544035245508269	-2.05318254848964	0.0407909940513196	0.259652380431983	Junction	DLPFC
chr10:115127722-115128406(+)	ENSG00000107518.16	ENSG00000107518	ATRNL1	0.0915165622353589	3.29349493256591	2.05317361518454	0.0407918652059899	0.259652380431983	Junction	DLPFC
chr8:13100771-13102789(-)	ENSG00000164741.14	ENSG00000164741	DLC1	-0.0858403554151349	1.39544813644305	-2.05314863053792	0.0407943017333877	0.259652380431983	Junction	DLPFC
chr12:27122045-27123175(+)	ENSG00000256625.1	ENSG00000256625	RP11-582E3.4	0.166555665347403	-0.582629047497314	2.0531306363927	0.0407960566169194	0.259652380431983	Junction	DLPFC
chr9:89109129-89109479(-)	ENSG00000224945.1	ENSG00000224945	RP11-82L18.2	0.173456339110297	-0.453131113136108	2.05311889042653	0.0407972021798781	0.259652380431983	Junction	DLPFC
chr2:169947716-169949604(+)	ENSG00000144357.16	ENSG00000144357	UBR3	0.0831718662911661	3.01131715282813	2.05310326739249	0.0407987259087203	0.259652380431983	Junction	DLPFC
chr7:22984046-22991060(-)	ENSG00000122591.11	ENSG00000122591	FAM126A	-0.10894259878303	2.2438927041065	-2.05307134886083	0.0408018391029596	0.259652380431983	Junction	DLPFC
chr3:108163730-108165430(-)	ENSG00000114446.4	ENSG00000114446	IFT57	0.0737803004268293	2.89685026052301	2.0530697745109	0.0408019926634105	0.259652380431983	Junction	DLPFC
chr2:27456654-27457638(-)	ENSG00000138002.14	ENSG00000138002	IFT172	0.0884582614549218	1.6350799054931	2.05306856123182	0.0408021110057233	0.259652380431983	Junction	DLPFC
chr4:185339511-185341975(+)	ENSG00000109762.15	ENSG00000109762	SNX25	0.0781928992661808	2.02357102820244	2.05305415789467	0.0408035159185225	0.259652380431983	Junction	DLPFC
chr14:90947551-90978305(-)	ENSG00000100784.10	ENSG00000100784	RPS6KA5	-0.0935515672139876	1.73277009411518	-2.05305235332495	0.0408036919405695	0.259652380431983	Junction	DLPFC
chr1:162588834-162590322(+)	ENSG00000117143.13	ENSG00000117143	UAP1	0.0868729761812397	1.94525874197721	2.05296394197562	0.0408123165865934	0.259695882774882	Junction	DLPFC
chr3:54969845-54984607(+)	ENSG00000157445.14	ENSG00000157445	CACNA2D3	0.0750705629095804	2.72976924542421	2.05293261638369	0.0408153728124458	0.259703950030081	Junction	DLPFC
chr2:80555894-80574162(+)	ENSG00000066032.18	ENSG00000066032	CTNNA2	0.0673029499811632	4.06737597215806	2.05289051323279	0.0408194808385702	0.259718708780271	Junction	DLPFC
chr3:66263380-66304452(+)	ENSG00000144741.17	ENSG00000144741	SLC25A26	0.366969290523868	-1.20840969582493	2.0528698387627	0.0408214981860887	0.259720164633486	Junction	DLPFC
chr19:58228947-58229467(+)	ENSG00000198131.13	ENSG00000198131	ZNF544	0.133700068369831	0.0845157464921373	2.0528496514385	0.0408234680813728	0.259721318465212	Junction	DLPFC
chr17:82032459-82032710(+)	ENSG00000169750.8	ENSG00000169750	RAC3	0.100442741949239	1.36040695199084	2.05283129897112	0.0408252590000635	0.259721333586052	Junction	DLPFC
chr1:36307286-36307516(+)	ENSG00000214193.9	ENSG00000214193	SH3D21	0.14998909913677	0.362395750451779	2.05281255731956	0.0408270879661566	0.259721590744183	Junction	DLPFC
chr15:76935723-76943757(+)	ENSG00000117906.13	ENSG00000117906	RCN2	0.0748404241805173	3.98119381286067	2.05268250718174	0.0408397812602092	0.259779721330173	Junction	DLPFC
chr4:87529102-87530544(-)	ENSG00000152583.12	ENSG00000152583	SPARCL1	0.529773085432106	-1.5397131377855	2.05268227703869	0.0408398037258565	0.259779721330173	Junction	DLPFC
chr6:34293536-34295640(-)	ENSG00000272325.1	ENSG00000272325	NUDT3	0.0572327975552562	5.66522855473229	2.05259729422814	0.0408481001281571	0.259812571912355	Junction	DLPFC
chr12:6826354-6826652(+)	ENSG00000250510.7	ENSG00000250510	GPR162	0.107986298040507	3.51675108774631	2.05258591751148	0.0408492108830071	0.259812571912355	Junction	DLPFC
chr2:191033627-191033910(-)	ENSG00000138378.17	ENSG00000138378	STAT4	0.126329984037669	2.27364798375219	2.05257439748801	0.040850335655673	0.259812571912355	Junction	DLPFC
chr17:38559773-38560053(-)	ENSG00000277363.4	ENSG00000277363	SRCIN1	-0.166972494196641	0.338356727079102	-2.05250701257604	0.0408569153983249	0.259843039138631	Junction	DLPFC
chr7:28495000-28507615(+)	ENSG00000146592.16	ENSG00000146592	CREB5	-0.222691457662257	-0.508017671602956	-2.05246476503433	0.0408610410837352	0.259850926019146	Junction	DLPFC
chr15:80884355-80887693(+)	ENSG00000103888.15	ENSG00000103888	CEMIP	0.143221855496582	0.449598368648439	2.05245766599197	0.0408617343757984	0.259850926019146	Junction	DLPFC
chr11:74239257-74246075(+)	ENSG00000214517.9	ENSG00000214517	PPME1	0.0800136236138153	3.72786200763018	2.0523803973997	0.0408692810695223	0.259887536399965	Junction	DLPFC
chr17:78855865-78857521(-)	ENSG00000035862.12	ENSG00000035862	TIMP2	-0.0711146918362321	3.32646591088129	-2.05234682606132	0.0408725602954126	0.259897007958052	Junction	DLPFC
chr15:43420736-43421024(-)	ENSG00000067369.13	ENSG00000067369	TP53BP1	0.0595354379337282	3.12293190866514	2.05227218067372	0.0408798524094333	0.259931994385824	Junction	DLPFC
chr8:102839824-102843550(-)	ENSG00000155096.13	ENSG00000155096	AZIN1	0.0616102543916783	4.7465132796652	2.05225245254848	0.0408817798365684	0.259932868216097	Junction	DLPFC
chr8:38329894-38331430(-)	ENSG00000147548.16	ENSG00000147548	WHSC1L1	0.0582534993382584	3.76382052055501	2.05216833230066	0.0408899992071017	0.259973745396675	Junction	DLPFC
chr15:90932111-90932428(-)	ENSG00000184508.10	ENSG00000184508	HDDC3	0.113740799170926	0.133823973490936	2.05205281566081	0.0409012886036097	0.260034137002958	Junction	DLPFC
chr12:131986808-131987704(+)	ENSG00000183495.13	ENSG00000183495	EP400	-0.0982890365940785	0.828014554563004	-2.05201528242503	0.0409049572831013	0.260046075952555	Junction	DLPFC
chr1:25489294-25491409(+)	ENSG00000204178.9	ENSG00000204178	TMEM57	0.0636312245925745	2.68554262565225	2.05193892028944	0.0409124221509752	0.260082146400723	Junction	DLPFC
chr4:158715404-158715561(-)	ENSG00000171497.4	ENSG00000171497	PPID	0.0889205288202302	2.58336754666305	2.05190775023715	0.0409154695482407	0.26009013285669	Junction	DLPFC
chr19:37347873-37362105(+)	ENSG00000181666.17	ENSG00000181666	HKR1	0.192872008642697	-0.90269576856427	2.05186900843268	0.040919257480973	0.260102825819304	Junction	DLPFC
chr9:132906836-132907300(-)	ENSG00000165699.13	ENSG00000165699	TSC1	0.0752926167929251	1.63391850023487	2.05182519977443	0.0409235411786795	0.260111699160238	Junction	DLPFC
chr11:102328946-102330998(+)	ENSG00000023445.13	ENSG00000023445	BIRC3	-0.199268463842932	-0.888144291329172	-2.05181809543306	0.0409242358912636	0.260111699160238	Junction	DLPFC
chr7:92457590-92461318(+)	ENSG00000244055.1	ENSG00000244055	AC007566.10	-0.195929821222219	0.910607420950348	-2.05178473365982	0.0409274983748693	0.260121049939087	Junction	DLPFC
chr7:128838430-128838602(+)	ENSG00000128591.15	ENSG00000128591	FLNC	-0.219140576934185	-0.389232243383082	-2.05174220108824	0.0409316580016312	0.260136101582077	Junction	DLPFC
chr15:52330500-52336462(-)	ENSG00000197535.14	ENSG00000197535	MYO5A	0.0977321622858289	4.9394281932936	2.05167710561001	0.0409380249461421	0.260165179629281	Junction	DLPFC
chr17:64973518-64975559(-)	ENSG00000214174.8	ENSG00000214174	AMZ2P1	0.177911695882061	-0.34917634149178	2.05162066634328	0.0409435459145895	0.260171025422993	Junction	DLPFC
chr17:78206051-78206910(+)	ENSG00000183077.15	ENSG00000183077	AFMID	-0.195264665053804	0.647686655871255	-2.05161512985742	0.0409440875355466	0.260171025422993	Junction	DLPFC
chr2:85357253-85362185(+)	ENSG00000115459.17	ENSG00000115459	ELMOD3	-0.119289676344947	0.611556268065054	-2.05161275645932	0.0409443197211815	0.260171025422993	Junction	DLPFC
chr1:151231802-151232247(+)	ENSG00000143398.19	ENSG00000143398	PIP5K1A	-0.068855047240622	2.47587926484127	-2.05157784985907	0.0409477347059334	0.26017925005896	Junction	DLPFC
chr6:70146704-70146811(+)	ENSG00000082293.12	ENSG00000082293	COL19A1	0.157958587676266	-0.231977115399582	2.0515536363932	0.0409501037016502	0.26017925005896	Junction	DLPFC
chr10:114131337-114131928(-)	ENSG00000165813.17	ENSG00000165813	CCDC186	0.0792844410717303	2.2299319962983	2.05154458648163	0.0409509891563319	0.26017925005896	Junction	DLPFC
chr16:90037400-90037761(+)	ENSG00000141013.15	ENSG00000141013	GAS8	0.0910250282165815	1.59388954157949	2.05150435887275	0.0409549252731335	0.260192873894772	Junction	DLPFC
chr3:52326892-52327881(+)	ENSG00000114841.17	ENSG00000114841	DNAH1	-0.148103172204734	0.220392704404413	-2.0514246229649	0.0409627280765089	0.260231061112178	Junction	DLPFC
chr20:17641920-17642978(-)	ENSG00000125844.15	ENSG00000125844	RRBP1	-0.156853255982541	1.20516372995412	-2.05134597458863	0.0409704256953284	0.260234138742394	Junction	DLPFC
chr15:45172003-45172148(-)	ENSG00000138606.19	ENSG00000138606	SHF	0.165059131823462	-0.407442206512308	2.05134443915687	0.0409705759861839	0.260234138742394	Junction	DLPFC
chr1:26239839-26244165(+)	ENSG00000130695.13	ENSG00000130695	CEP85	-0.126731380201058	0.580623720762504	-2.05134218403625	0.0409707967223456	0.260234138742394	Junction	DLPFC
chr22:41977075-41985983(+)	ENSG00000100167.19	ENSG00000100167	SEPT3	0.193229890121845	-0.230867808429304	2.05133859965204	0.0409711475718308	0.260234138742394	Junction	DLPFC
chr4:101098513-101099610(-)	ENSG00000138814.16	ENSG00000138814	PPP3CA	0.0925793464580724	5.62209947258534	2.0513281248406	0.0409721728901301	0.260234138742394	Junction	DLPFC
chr9:111583590-111585997(-)	ENSG00000283263.1	ENSG00000283263	AL135787.1	0.081822345807671	3.06155814798958	2.05120007719547	0.0409847084934404	0.260293330362871	Junction	DLPFC
chr6:154410433-154410933(-)	ENSG00000153721.18	ENSG00000153721	CNKSR3	-0.192624336023608	-0.46978660079309	-2.05119631159147	0.0409850771877853	0.260293330362871	Junction	DLPFC
chr7:4787777-4788153(+)	ENSG00000242802.6	ENSG00000242802	AP5Z1	-0.17288329347955	-0.97259094991812	-2.05117340390463	0.0409873201648876	0.260296191306918	Junction	DLPFC
chr20:8717849-8722353(+)	ENSG00000182621.17	ENSG00000182621	PLCB1	0.103225338010955	5.04297476668392	2.05107936460736	0.0409965289979339	0.260343287790527	Junction	DLPFC
chr12:53456002-53459271(+)	ENSG00000257379.1	ENSG00000257379	RP11-793H13.8	-0.0704414556843655	4.7164948699702	-2.05098738236014	0.0410055380966953	0.260371005221943	Junction	DLPFC
chr13:52439169-52442376(-)	ENSG00000136100.12	ENSG00000136100	VPS36	0.0598867921112045	2.86302082390546	2.05097120572121	0.0410071226737482	0.260371005221943	Junction	DLPFC
chr11:49171278-49173356(-)	ENSG00000086205.16	ENSG00000086205	FOLH1	-0.236961365063937	2.15684648866866	-2.05096514455351	0.0410077164067457	0.260371005221943	Junction	DLPFC
chr17:29655608-29666866(-)	ENSG00000141298.17	ENSG00000141298	SSH2	-0.116516118575875	1.13143634683377	-2.05096157824874	0.0410080657542046	0.260371005221943	Junction	DLPFC
chr8:74361979-74362938(+)	ENSG00000104381.12	ENSG00000104381	GDAP1	0.0774585053723478	3.5611998741826	2.0508981264431	0.0410142817784448	0.260391473148455	Junction	DLPFC
chr6:87216058-87216298(+)	ENSG00000188994.12	ENSG00000188994	ZNF292	-0.0633619145610854	3.3127130303468	-2.05086981948469	0.0410170551139949	0.260391473148455	Junction	DLPFC
chrX:69163135-69165371(-)	ENSG00000181191.11	ENSG00000181191	PJA1	0.1392198726585	0.554584497010812	2.0508605733383	0.0410179610271186	0.260391473148455	Junction	DLPFC
chr17:75624448-75624542(+)	ENSG00000266714.6	ENSG00000266714	MYO15B	-0.19363716744618	-0.785332488078261	-2.05083362400196	0.0410206015493913	0.260391473148455	Junction	DLPFC
chr7:8157215-8158526(-)	ENSG00000003147.17	ENSG00000003147	ICA1	0.109364545343329	1.95829561548732	2.05081560715689	0.0410223669381212	0.260391473148455	Junction	DLPFC
chr7:38465550-38466172(-)	ENSG00000078053.16	ENSG00000078053	AMPH	0.100275929455341	3.51987241748009	2.05080839896955	0.0410230732537308	0.260391473148455	Junction	DLPFC
chr7:97734850-97736298(+)	ENSG00000006128.11	ENSG00000006128	TAC1	0.151670614748212	2.33096127425439	2.05080055866046	0.0410238415214123	0.260391473148455	Junction	DLPFC
chr6:73242238-73242405(-)	ENSG00000243501.5	ENSG00000243501	RP11-257K9.8	0.118349761309955	0.610681653410139	2.05077070611557	0.0410267668683186	0.260398659207833	Junction	DLPFC
chr20:18535743-18542295(+)	ENSG00000101310.14	ENSG00000101310	SEC23B	-0.0792748652748905	2.37345866339694	-2.05074107456291	0.0410296707350112	0.260405708309175	Junction	DLPFC
chr14:23069618-23071124(-)	ENSG00000100813.14	ENSG00000100813	ACIN1	0.148333196214607	-0.025085141014016	2.05070221591373	0.0410334791142777	0.260418497272878	Junction	DLPFC
chrX:101220147-101224603(+)	ENSG00000102385.12	ENSG00000102385	DRP2	0.122831993170873	1.52233251678265	2.05060437933908	0.0410430690138038	0.260465999736546	Junction	DLPFC
chr15:43441584-43446386(-)	ENSG00000067369.13	ENSG00000067369	TP53BP1	0.061665940095588	3.1459648784085	2.05053909101952	0.0410494696080047	0.260465999736546	Junction	DLPFC
chr5:88282107-88282714(+)	ENSG00000247828.7	ENSG00000247828	TMEM161B-AS1	0.152832707729132	2.07090332233149	2.05052882509746	0.0410504761133972	0.260465999736546	Junction	DLPFC
chr12:116945529-116964696(+)	ENSG00000174989.12	ENSG00000174989	FBXW8	-0.166164553274891	-0.998797511863323	-2.05052635796765	0.0410507180021987	0.260465999736546	Junction	DLPFC
chr1:36850425-36853614(-)	ENSG00000163873.9	ENSG00000163873	GRIK3	0.104687916365454	1.36069232306957	2.05051813628985	0.0410515241022193	0.260465999736546	Junction	DLPFC
chr16:2759662-2760300(+)	ENSG00000167978.16	ENSG00000167978	SRRM2	-0.0813073026653557	2.26495107350489	-2.0505160773282	0.0410517259766298	0.260465999736546	Junction	DLPFC
chr5:149616767-149618175(+)	ENSG00000183111.11	ENSG00000183111	ARHGEF37	-0.170308132787553	1.15602927425737	-2.05048095505402	0.0410551697300808	0.260470312020908	Junction	DLPFC
chr20:44905132-44906000(+)	ENSG00000166913.12	ENSG00000166913	YWHAB	0.0725400199159292	6.04271877226345	2.05047022916685	0.0410562214567278	0.260470312020908	Junction	DLPFC
chr19:54152326-54152427(+)	ENSG00000088038.17	ENSG00000088038	CNOT3	-0.139296696054914	0.124741779369384	-2.050425679421	0.0410605900264901	0.260470312020908	Junction	DLPFC
chr1:16455894-16458841(+)	ENSG00000157191.19	ENSG00000157191	NECAP2	-0.148754005128192	0.614734432439058	-2.05040796484953	0.041062327235887	0.260470312020908	Junction	DLPFC
chr2:42570505-42579106(+)	ENSG00000057935.13	ENSG00000057935	MTA3	0.0581067020617502	3.77049231392542	2.05040674778107	0.0410624465920586	0.260470312020908	Junction	DLPFC
chr1:44352926-44354891(-)	ENSG00000117419.14	ENSG00000117419	ERI3	0.105150517900268	1.08900301451225	2.05039939343264	0.0410631678288226	0.260470312020908	Junction	DLPFC
chr10:48053736-48057385(-)	ENSG00000270025.2	ENSG00000270025	BMS1P7	0.284376653600535	-0.105876348925015	2.05035294589883	0.0410677231610266	0.260480870766454	Junction	DLPFC
chr4:113350250-113353044(+)	ENSG00000145362.17	ENSG00000145362	ANK2	0.129660056329555	4.21507783222682	2.05034584150512	0.0410684199608714	0.260480870766454	Junction	DLPFC
chr11:66715396-66715829(-)	ENSG00000173898.11	ENSG00000173898	SPTBN2	0.105718665521844	3.42654204935973	2.05030811753729	0.0410721201009796	0.260492961580348	Junction	DLPFC
chr7:66114971-66127703(+)	ENSG00000241258.6	ENSG00000241258	CRCP	0.0847001416263634	2.04551708313267	2.05023894589987	0.0410789055098956	0.260524618278114	Junction	DLPFC
chr11:118639002-118639161(+)	ENSG00000019144.17	ENSG00000019144	PHLDB1	-0.172682738986173	3.00084414369104	-2.05020442464363	0.0410822922378375	0.26052765351906	Junction	DLPFC
chr7:47292906-47293732(-)	ENSG00000136205.16	ENSG00000136205	TNS3	0.109984927727856	2.47650942478694	2.05019749310905	0.0410829722887116	0.26052765351906	Junction	DLPFC
chr2:206749184-206750933(-)	ENSG00000138400.12	ENSG00000138400	MDH1B	0.176044709425959	0.0322624086503885	2.05014746497347	0.0410878808188016	0.260545992685998	Junction	DLPFC
chr16:47461427-47463881(+)	ENSG00000102893.15	ENSG00000102893	PHKB	0.192004725216724	-0.93511494504692	2.05013144572047	0.0410894526595373	0.260545992685998	Junction	DLPFC
chr12:98600128-98601170(+)	ENSG00000075415.12	ENSG00000075415	SLC25A3	0.0437980225932474	6.19036340979894	2.05006884840319	0.0410955953224758	0.260558370292126	Junction	DLPFC
chr3:48584062-48584297(-)	ENSG00000114270.16	ENSG00000114270	COL7A1	0.200831022405286	-0.96517161622303	2.05005931826231	0.0410965305819271	0.260558370292126	Junction	DLPFC
chr4:155357520-155360167(-)	ENSG00000164114.18	ENSG00000164114	MAP9	0.075633787550173	2.95729189563103	2.05005669941902	0.0410967875905274	0.260558370292126	Junction	DLPFC
chr6:46708162-46709326(-)	ENSG00000146070.16	ENSG00000146070	PLA2G7	0.17796029989461	-0.377801698000306	2.05002188054359	0.0411002047826911	0.260560568492479	Junction	DLPFC
chr5:140526444-140526927(+)	ENSG00000131503.20	ENSG00000131503	ANKHD1	-0.0691237756066354	2.07021611509559	-2.05001660102463	0.0411007229460569	0.260560568492479	Junction	DLPFC
chr10:49751982-49752132(-)	ENSG00000197444.9	ENSG00000197444	OGDHL	0.0855641894764213	2.82713884613253	2.04998602609388	0.041103723860761	0.260568217432075	Junction	DLPFC
chr1:148114489-148115792(-)	ENSG00000263956.6	ENSG00000263956	NBPF11	-0.176504210381172	0.316947397170027	-2.04991766034748	0.0411104346002182	0.260588767477408	Junction	DLPFC
chr2:224856983-224862663(-)	ENSG00000135905.18	ENSG00000135905	DOCK10	-0.160973059463185	2.9198539871133	-2.04991643804288	0.0411105545893642	0.260588767477408	Junction	DLPFC
chr1:230710854-230714085(-)	ENSG00000135744.7	ENSG00000135744	AGT	-0.149929827783808	3.84518396241926	-2.04985965534623	0.0411161290662477	0.260612726592147	Junction	DLPFC
chr1:202892660-202893238(-)	ENSG00000117153.15	ENSG00000117153	KLHL12	0.0788633136749875	2.27670818284256	2.04982960327419	0.0411190796016651	0.260620052606879	Junction	DLPFC
chr4:155759542-155759786(+)	ENSG00000061918.12	ENSG00000061918	GUCY1B3	0.200632737349884	-0.486698923318139	2.04978416574671	0.0411235410349416	0.260636953903981	Junction	DLPFC
chr12:32720796-32722426(+)	ENSG00000087470.17	ENSG00000087470	DNM1L	0.0821234770028228	3.55907491117712	2.04971336599251	0.0411304935627665	0.260662263303121	Junction	DLPFC
chr9:97191799-97194702(-)	ENSG00000159712.10	ENSG00000159712	ANKRD18CP	0.128428935149733	0.526940375370102	2.04970694229476	0.0411311244186353	0.260662263303121	Junction	DLPFC
chr3:118930276-119034530(-)	ENSG00000144847.12	ENSG00000144847	IGSF11	-0.241364232703581	0.70402956919179	-2.04967633344829	0.0411341305527162	0.260669938209999	Junction	DLPFC
chr6:13595565-13596962(+)	ENSG00000124523.15	ENSG00000124523	SIRT5	0.065182245980653	2.48391061292062	2.04958965523547	0.0411426443453341	0.260712513351516	Junction	DLPFC
chr2:221455659-221456612(-)	ENSG00000116106.11	ENSG00000116106	EPHA4	0.122315915896371	3.73838179776285	2.04945362493042	0.0411560086701537	0.260776636318999	Junction	DLPFC
chr6:39865075-39867509(+)	ENSG00000146122.16	ENSG00000146122	DAAM2	-0.168472533024722	3.35537060877208	-2.04945009913756	0.0411563551114825	0.260776636318999	Junction	DLPFC
chr14:55656133-55658545(+)	ENSG00000126777.17	ENSG00000126777	KTN1	-0.0714273779898988	4.00261701134926	-2.04940968965419	0.0411603258892091	0.26079041684522	Junction	DLPFC
chr3:10200516-10209588(+)	ENSG00000134070.4	ENSG00000134070	IRAK2	-0.193079831144879	-0.725291350380259	-2.04934218115751	0.0411669602381816	0.26082107172894	Junction	DLPFC
chr12:9080178-9089199(-)	ENSG00000175899.14	ENSG00000175899	A2M	-0.131978364413885	3.28084862458403	-2.04930886355213	0.0411702348371593	0.260830438534237	Junction	DLPFC
chr13:20512551-20525753(-)	ENSG00000165475.13	ENSG00000165475	CRYL1	-0.116777616960704	1.71909320333628	-2.04926700230832	0.041174349456142	0.260842988537709	Junction	DLPFC
chr2:182935376-182942069(-)	ENSG00000061676.14	ENSG00000061676	NCKAP1	0.072259447172301	5.84154426506718	2.04925216121677	0.0411758082984417	0.260842988537709	Junction	DLPFC
chr1:33334293-33354400(-)	ENSG00000134686.17	ENSG00000134686	PHC2	-0.175773416098911	-0.640967949420566	-2.04917422943861	0.0411834695196506	0.260880140587443	Junction	DLPFC
chrX:70454317-70479149(+)	ENSG00000082458.11	ENSG00000082458	DLG3	0.0979297321868159	2.97007118122877	2.04912669843256	0.041188142734535	0.26089836244505	Junction	DLPFC
chr5:135578540-135578714(-)	ENSG00000145824.12	ENSG00000145824	CXCL14	0.164641624535189	2.06724407336366	2.04907914151029	0.041192818948957	0.260916601712198	Junction	DLPFC
chr4:102606698-102607149(+)	ENSG00000109320.11	ENSG00000109320	NFKB1	-0.147700268246103	0.0023871266528763	-2.04905125719589	0.0411955609897686	0.260922588806571	Junction	DLPFC
chr18:10672874-10675208(-)	ENSG00000154864.11	ENSG00000154864	PIEZO2	-0.275518216954333	-0.459039579918383	-2.04900957965484	0.0411996596951846	0.26093716778509	Junction	DLPFC
chr5:67110200-67114086(+)	ENSG00000069020.18	ENSG00000069020	MAST4	0.0837728414738888	2.55486925060722	2.04897476568345	0.0412030836806714	0.260945138600268	Junction	DLPFC
chr17:28880863-28881191(-)	ENSG00000132589.15	ENSG00000132589	FLOT2	0.0771052903295614	2.65692426736352	2.04894590035472	0.0412059227953435	0.260945138600268	Junction	DLPFC
chr6:68936681-68943829(+)	ENSG00000135298.13	ENSG00000135298	ADGRB3	0.0533858336163414	3.91396138141892	2.04894197266755	0.0412063091247589	0.260945138600268	Junction	DLPFC
chr3:56003135-56007180(-)	ENSG00000187672.12	ENSG00000187672	ERC2	0.0999117344062406	1.8902113956763	2.04890834630998	0.041209616757422	0.260946306347901	Junction	DLPFC
chr2:165239641-165295772(+)	ENSG00000136531.14	ENSG00000136531	SCN2A	0.11780717408509	4.5252692286321	2.0489035609828	0.0412100874810722	0.260946306347901	Junction	DLPFC
chr16:28590443-28590630(+)	ENSG00000176476.8	ENSG00000176476	SGF29	-0.13728148759816	-0.197708621681415	-2.0488245435214	0.0412178609417599	0.260984148373451	Junction	DLPFC
chr12:120783753-120784473(-)	ENSG00000157837.15	ENSG00000157837	SPPL3	-0.0564858100224683	3.44535035859065	-2.04880041963015	0.0412202344140856	0.260987796826119	Junction	DLPFC
chrX:47084601-47089775(+)	ENSG00000130988.12	ENSG00000130988	RGN	-0.143244495080832	0.690346072118092	-2.04878168011267	0.0412220782153708	0.260988091470477	Junction	DLPFC
chr19:40236386-40237968(-)	ENSG00000105221.16	ENSG00000105221	AKT2	-0.0708159052172523	2.06112082795629	-2.04874375941909	0.0412258094878348	0.26100033565708	Junction	DLPFC
chrX:24841831-24843545(+)	ENSG00000101868.10	ENSG00000101868	POLA1	-0.134651021704376	0.150160857591131	-2.04864280217675	0.0412357447516014	0.26105185449294	Junction	DLPFC
chr6:152133489-152135103(-)	ENSG00000131018.22	ENSG00000131018	SYNE1	0.0822328228207458	3.17914129603266	2.04860290094648	0.0412396720175325	0.261065335557521	Junction	DLPFC
chr11:62702550-62705300(-)	ENSG00000168000.14	ENSG00000168000	BSCL2	0.0885656329613045	4.98889474155548	2.04853596092682	0.0412462612823541	0.261079905923983	Junction	DLPFC
chr8:90021057-90036840(+)	ENSG00000104325.6	ENSG00000104325	DECR1	-0.0837674023662125	2.28623537944213	-2.04851923987036	0.0412479073653265	0.261079905923983	Junction	DLPFC
chr7:75123320-75123487(+)	ENSG00000174428.16	ENSG00000174428	GTF2IRD2B	-0.234149042787762	-0.597439169891398	-2.04848498492318	0.0412512797241973	0.261079905923983	Junction	DLPFC
chr18:58709557-58709975(+)	ENSG00000172175.12	ENSG00000172175	MALT1	-0.138141449489406	-0.274879920339528	-2.04848283073523	0.041251491809281	0.261079905923983	Junction	DLPFC
chr13:112851219-112854278(+)	ENSG00000068650.18	ENSG00000068650	ATP11A	-0.141935945998534	0.971206106163582	-2.04847590428001	0.0412521737420609	0.261079905923983	Junction	DLPFC
chr12:89604347-89609936(-)	ENSG00000070961.15	ENSG00000070961	ATP2B1	0.119349888195512	5.17006867104213	2.04845860702732	0.0412538767565564	0.261079905923983	Junction	DLPFC
chr2:86054290-86065273(-)	ENSG00000068654.15	ENSG00000068654	POLR1A	-0.0772511471226444	1.44614236025859	-2.04844064451371	0.0412556453331325	0.261079905923983	Junction	DLPFC
chr2:209653433-209678571(+)	ENSG00000078018.19	ENSG00000078018	MAP2	0.0995508391422899	6.34574234844902	2.04843341835758	0.0412563568336223	0.261079905923983	Junction	DLPFC
chr20:347143-349248(+)	ENSG00000125841.12	ENSG00000125841	NRSN2	0.100744876620664	2.91223020039333	2.04840928676983	0.0412587329493208	0.261083564864157	Junction	DLPFC
chr4:177436352-177437404(-)	ENSG00000038002.8	ENSG00000038002	AGA	-0.151424885647226	0.257514312739332	-2.04835509026252	0.0412640698302664	0.261089512339602	Junction	DLPFC
chr17:32050108-32053265(+)	ENSG00000185158.12	ENSG00000185158	LRRC37B	0.108410484970979	0.835227514428638	2.04834770165851	0.0412647974521535	0.261089512339602	Junction	DLPFC
chr4:65414444-65420440(-)	ENSG00000145242.13	ENSG00000145242	EPHA5	0.0912027173282607	2.70304992652057	2.04833564252001	0.0412659850467671	0.261089512339602	Junction	DLPFC
chr6:158086990-158088659(+)	ENSG00000078269.13	ENSG00000078269	SYNJ2	-0.126793585452401	1.27623356919794	-2.04832671071977	0.0412668646770872	0.261089512339602	Junction	DLPFC
chr15:63632812-63633847(-)	ENSG00000103657.13	ENSG00000103657	HERC1	0.0760449243443704	3.03739607695835	2.04826448067762	0.0412729937198753	0.26111691325918	Junction	DLPFC
chr1:15911302-15916127(+)	ENSG00000065526.10	ENSG00000065526	SPEN	-0.0753095023135135	2.76294188184182	-2.04814994098366	0.0412842767694494	0.261171864449862	Junction	DLPFC
chr12:57167525-57169139(+)	ENSG00000123384.13	ENSG00000123384	LRP1	-0.0628315372603463	3.63257149298781	-2.04813979304588	0.0412852765466594	0.261171864449862	Junction	DLPFC
chr12:80328745-80329050(+)	ENSG00000165899.10	ENSG00000165899	OTOGL	0.155993440212803	0.685583108892806	2.0480920522197	0.0412899802603953	0.261190241920763	Junction	DLPFC
chr5:43616066-43619031(+)	ENSG00000112992.16	ENSG00000112992	NNT	0.0671798330333919	3.18404566096624	2.04806573131965	0.0412925737489299	0.261194004470835	Junction	DLPFC
chr2:219640963-219641650(+)	ENSG00000114923.16	ENSG00000114923	SLC4A3	0.107011522414427	2.18489558313616	2.0480495073044	0.041294172425809	0.261194004470835	Junction	DLPFC
chr6:109447230-109447356(-)	ENSG00000135596.17	ENSG00000135596	MICAL1	0.114504216977525	0.87955966001351	2.0479980915294	0.0412992391649694	0.26121467468539	Junction	DLPFC
chr1:2135348-2144209(+)	ENSG00000067606.16	ENSG00000067606	PRKCZ	0.057531313573845	3.98205238781785	2.04789767718089	0.0413091359663292	0.261265891559866	Junction	DLPFC
chr10:73790038-73790171(+)	ENSG00000214655.10	ENSG00000214655	ZSWIM8	-0.118245764251728	2.22928070913387	-2.04784708105059	0.0413141234666257	0.261270659904907	Junction	DLPFC
chr14:88396204-88416710(+)	ENSG00000042317.16	ENSG00000042317	SPATA7	0.107366124505039	1.04029983078975	2.04782659417165	0.0413161431010304	0.261270659904907	Junction	DLPFC
chrX:41534787-41534892(-)	ENSG00000147044.20	ENSG00000147044	CASK	-0.068346278830192	1.99299688378632	-2.04781997960568	0.0413167951951065	0.261270659904907	Junction	DLPFC
chr11:10634072-10652024(-)	ENSG00000072952.18	ENSG00000072952	MRVI1	-0.201694154179172	-0.261956117556921	-2.04779216144689	0.0413195377318788	0.261270659904907	Junction	DLPFC
chr1:112700341-112700415(+)	ENSG00000155363.18	ENSG00000155363	MOV10	-0.1677079125638	-0.451207492320608	-2.04778352924028	0.0413203887953846	0.261270659904907	Junction	DLPFC
chr12:12149154-12150835(-)	ENSG00000070018.8	ENSG00000070018	LRP6	-0.0774591366063874	1.99757783306546	-2.04778052325639	0.0413206851638003	0.261270659904907	Junction	DLPFC
chr10:6442082-6456673(-)	ENSG00000065675.14	ENSG00000065675	PRKCQ	-0.172202678665585	0.284950187530388	-2.04775429076082	0.04132327157614	0.261275637160169	Junction	DLPFC
chr2:151883371-152098329(-)	ENSG00000182389.19	ENSG00000182389	CACNB4	0.124708658291655	2.72981823660642	2.0477320358552	0.0413254659230136	0.261278135168255	Junction	DLPFC
chr19:8596586-8596986(-)	ENSG00000142303.13	ENSG00000142303	ADAMTS10	0.101970891346707	1.25468539004094	2.04766433926118	0.0413321414565598	0.261294283671418	Junction	DLPFC
chr6:108868996-108876142(+)	ENSG00000118690.12	ENSG00000118690	ARMC2	0.0964023755592792	1.78011938843659	2.04764380474519	0.0413341665381029	0.261294283671418	Junction	DLPFC
chr2:119934959-119945080(+)	ENSG00000088179.8	ENSG00000088179	PTPN4	0.0591895337238186	3.89632382784244	2.04762637493595	0.0413358855045855	0.261294283671418	Junction	DLPFC
chr1:23068682-23069060(+)	ENSG00000004487.15	ENSG00000004487	KDM1A	0.0706600172588683	3.33023320637078	2.04760984586826	0.0413375156941064	0.261294283671418	Junction	DLPFC
chr8:42362699-42369270(+)	ENSG00000070501.11	ENSG00000070501	POLB	0.0860915553219193	1.78321313575749	2.0475624491865	0.0413421905243631	0.261294283671418	Junction	DLPFC
chr2:96290816-96291391(-)	ENSG00000144028.14	ENSG00000144028	SNRNP200	-0.0537019443857164	3.10577653681926	-2.04753280196721	0.0413451149179549	0.261294283671418	Junction	DLPFC
chr2:175093268-175097443(-)	ENSG00000115966.16	ENSG00000115966	ATF2	0.0478892934156652	3.57701471694637	2.04751796102215	0.0413465788907924	0.261294283671418	Junction	DLPFC
chr6:29670722-29671171(+)	ENSG00000204655.11	ENSG00000204655	MOG	-0.252359944927303	2.92579518573377	-2.04749857719177	0.0413484910592195	0.261294283671418	Junction	DLPFC
chr16:22349850-22364901(-)	ENSG00000140743.7	ENSG00000140743	CDR2	0.0940814504865527	1.69270629218082	2.04749716826276	0.0413486300496228	0.261294283671418	Junction	DLPFC
chr5:79640966-79641104(+)	ENSG00000164329.13	ENSG00000164329	PAPD4	-0.0670427757812594	2.27973215921403	-2.04749510599833	0.0413488334920765	0.261294283671418	Junction	DLPFC
chr2:219222168-219222271(-)	ENSG00000198925.10	ENSG00000198925	ATG9A	0.0812430663910697	1.87063467910295	2.04744495434023	0.0413537812168972	0.261294283671418	Junction	DLPFC
chr8:29130666-29132307(-)	ENSG00000197892.12	ENSG00000197892	KIF13B	-0.145116630450661	1.78931415514621	-2.04743912520585	0.0413543563243226	0.261294283671418	Junction	DLPFC
chr3:9365321-9366907(+)	ENSG00000134077.15	ENSG00000134077	THUMPD3	0.0832161039034013	1.66755839616603	2.04742802137225	0.0413554518569436	0.261294283671418	Junction	DLPFC
chrX:124066263-124066355(+)	ENSG00000101972.18	ENSG00000101972	STAG2	-0.0822103683643429	2.54016725763708	-2.04742471716906	0.0413557778628464	0.261294283671418	Junction	DLPFC
chr14:70730865-70732538(-)	ENSG00000006432.15	ENSG00000006432	MAP3K9	0.149919629607376	1.84032208980296	2.04739494688706	0.0413587152165073	0.261294283671418	Junction	DLPFC
chr12:6563772-6563890(-)	ENSG00000111641.11	ENSG00000111641	NOP2	0.0961640019590419	1.01808399314477	2.0473885091103	0.0413593504379609	0.261294283671418	Junction	DLPFC
chrX:103786510-103786542(+)				-0.438850108050571	0.0424208067832517	-2.04738334039056	0.0413598604463767	0.261294283671418	Junction	DLPFC
chr1:110044906-110045014(+)	ENSG00000143093.14	ENSG00000143093	STRIP1	0.0615210298436525	2.79545040925134	2.04737778304988	0.0413604088068038	0.261294283671418	Junction	DLPFC
chr5:77409058-77411675(+)	ENSG00000113231.13	ENSG00000113231	PDE8B	0.0798921881457843	2.62794503833145	2.04735006155946	0.04136314426652	0.261300197133964	Junction	DLPFC
chr5:180809077-180809363(-)	ENSG00000131446.16	ENSG00000131446	MGAT1	-0.145773807898477	-0.289728035028709	-2.04725267171218	0.0413727555759053	0.261349544466657	Junction	DLPFC
chr11:57646071-57646296(-)	ENSG00000166793.10	ENSG00000166793	YPEL4	0.0826636961034398	2.88045356894111	2.04718285000748	0.0413796473810734	0.261369495358416	Junction	DLPFC
chr7:23521841-23531788(-)	ENSG00000164548.10	ENSG00000164548	TRA2A	-0.0990224832283231	1.18387017951002	-2.04717702753119	0.0413802221371862	0.261369495358416	Junction	DLPFC
chr14:77739062-77751318(-)	ENSG00000100603.13	ENSG00000100603	SNW1	-0.07035554289827	2.17492903608328	-2.04716597119983	0.0413813135633296	0.261369495358416	Junction	DLPFC
chr20:48679755-48681234(-)	ENSG00000124126.13	ENSG00000124126	PREX1	-0.105017731442586	2.8913171842212	-2.04710387547094	0.0413874438003153	0.26139509264079	Junction	DLPFC
chr3:49676701-49676776(+)	ENSG00000164062.12	ENSG00000164062	APEH	0.0754657101428074	2.71662982997635	2.04708845375598	0.0413889663881559	0.26139509264079	Junction	DLPFC
chr1:103078872-103082804(-)	ENSG00000060718.19	ENSG00000060718	COL11A1	0.102026995715173	1.05126888433474	2.04695386660901	0.0414022562161157	0.261467653916979	Junction	DLPFC
chr4:56656013-56680991(-)	ENSG00000171476.21	ENSG00000171476	HOPX	0.182506868108947	0.0026179724945547	2.04692046184986	0.0414055553361805	0.261477117311943	Junction	DLPFC
chr1:107324923-107395153(+)	ENSG00000162631.18	ENSG00000162631	NTNG1	0.116755511442987	1.08773847157322	2.0468930952813	0.0414082582792118	0.261482815174703	Junction	DLPFC
chr8:31087921-31088889(+)	ENSG00000165392.9	ENSG00000165392	WRN	-0.0892935083463665	1.28987488003517	-2.0468573940791	0.0414117846434592	0.261483453408731	Junction	DLPFC
chr5:180564594-180564674(+)	ENSG00000113300.11	ENSG00000113300	CNOT6	-0.112003149625781	0.924220637510205	-2.04685561170776	0.0414119607027834	0.261483453408731	Junction	DLPFC
chr17:20424784-20426790(+)	ENSG00000189423.11	ENSG00000189423	USP32P3	0.105144491430653	1.12401036922657	2.04680006540438	0.0414174477823243	0.261506729086588	Junction	DLPFC
chr21:39345275-39348291(-)	ENSG00000205581.10	ENSG00000205581	HMGN1	0.10526204363144	1.9035752061872	2.04672034134191	0.0414253243153818	0.261545088918863	Junction	DLPFC
chr1:42697263-42700780(+)	ENSG00000065978.18	ENSG00000065978	YBX1	-0.0838659741629121	3.7263016929574	-2.04665694638524	0.0414315884838462	0.261573265949013	Junction	DLPFC
chr6:83707958-83709121(-)	ENSG00000065609.14	ENSG00000065609	SNAP91	0.140388334015194	0.650637941568307	2.04655591409638	0.0414415733290208	0.261624929545276	Junction	DLPFC
chr7:30045202-30046209(+)	ENSG00000106086.18	ENSG00000106086	PLEKHA8	0.0971513784584956	1.01059479457525	2.04652604337236	0.0414445257925887	0.261630791612123	Junction	DLPFC
chrX:54011285-54014376(-)	ENSG00000172943.19	ENSG00000172943	PHF8	-0.124396401766342	0.985924287380415	-2.04650303928683	0.0414467996700621	0.261630791612123	Junction	DLPFC
chr19:8589992-8591799(-)	ENSG00000142303.13	ENSG00000142303	ADAMTS10	0.133384091771395	0.223292277533256	2.04648006390108	0.0414490708165566	0.261630791612123	Junction	DLPFC
chr3:158732529-158733950(+)	ENSG00000240207.6	ENSG00000240207	RP11-379F4.4	0.16847799579201	-0.295467029579187	2.0464717360074	0.0414498940657144	0.261630791612123	Junction	DLPFC
chr2:232556531-232557883(+)	ENSG00000135930.13	ENSG00000135930	EIF4E2	0.0570902433034852	2.82083806615257	2.04645538636454	0.0414515103407392	0.261630791612123	Junction	DLPFC
chr17:47696834-47697088(+)	ENSG00000198933.9	ENSG00000198933	TBKBP1	0.0973938345259252	1.89047153783904	2.04642912284258	0.0414541067833268	0.261635807650992	Junction	DLPFC
chr3:49129717-49129838(-)	ENSG00000172037.13	ENSG00000172037	LAMB2	-0.130448040474708	0.247803406770679	-2.04636677214318	0.041460271400552	0.261645958369054	Junction	DLPFC
chr17:12789892-12894939(+)	ENSG00000006740.16	ENSG00000006740	ARHGAP44	0.109943832526051	1.64294462361978	2.04636349024652	0.041460595903459	0.261645958369054	Junction	DLPFC
chr3:52403895-52404452(-)	ENSG00000163930.9	ENSG00000163930	BAP1	0.0724387072762971	3.39246317858406	2.04632303633206	0.0414645960279141	0.261645958369054	Junction	DLPFC
chr2:37199820-37201047(+)	ENSG00000218739.9	ENSG00000218739	CEBPZOS	0.0687397054682042	3.18838808952227	2.04632301529146	0.0414645981085154	0.261645958369054	Junction	DLPFC
chr1:232984478-232986091(-)	ENSG00000135749.18	ENSG00000135749	PCNX2	0.132765319554856	1.05641010270467	2.04632174155663	0.0414647240620536	0.261645958369054	Junction	DLPFC
chr1:85896410-85907193(-)	ENSG00000171502.14	ENSG00000171502	COL24A1	0.186746658638075	0.090935901914497	2.04622244556225	0.0414745439688544	0.26168857926398	Junction	DLPFC
chr6:30892543-30893067(+)	ENSG00000204580.12	ENSG00000204580	DDR1	-0.139326020418346	2.27484111546133	-2.04620615064321	0.0414761556485937	0.26168857926398	Junction	DLPFC
chr7:116893046-116898771(+)	ENSG00000198898.12	ENSG00000198898	CAPZA2	0.0624548290602197	5.09696934684081	2.04619877934791	0.0414768847379712	0.26168857926398	Junction	DLPFC
chr5:150696706-150696790(-)	ENSG00000086589.11	ENSG00000086589	RBM22	-0.0846870472639212	2.16764047963752	-2.04617591339258	0.041479146462079	0.261691052152966	Junction	DLPFC
chr22:38145654-38169217(-)	ENSG00000184381.18	ENSG00000184381	PLA2G6	-0.095781009038971	1.40695672853808	-2.04613965878781	0.0414827327031973	0.261691052152966	Junction	DLPFC
chr8:20212200-20212781(+)	ENSG00000147416.10	ENSG00000147416	ATP6V1B2	0.0872399593911566	5.66908969584653	2.04610681272899	0.0414859820046573	0.261691052152966	Junction	DLPFC
chr1:28465850-28466381(+)	ENSG00000204138.12	ENSG00000204138	PHACTR4	-0.145483485124291	0.724100431429278	-2.04610553093678	0.0414861088105385	0.261691052152966	Junction	DLPFC
chr2:86264042-86282169(-)	ENSG00000068615.17	ENSG00000068615	REEP1	0.0842096727947547	2.31830034969422	2.04606632079585	0.0414899879732903	0.261691052152966	Junction	DLPFC
chr4:184766757-184768315(-)	ENSG00000151726.13	ENSG00000151726	ACSL1	-0.144652002825588	1.58385467043563	-2.04606416322913	0.041490201436015	0.261691052152966	Junction	DLPFC
chr16:727615-727964(+)	ENSG00000103253.17	ENSG00000103253	HAGHL	0.110807521687437	0.950708722547731	2.04606139284347	0.0414904755304468	0.261691052152966	Junction	DLPFC
chr17:38533432-38543822(-)	ENSG00000277363.4	ENSG00000277363	SRCIN1	-0.101490837059038	1.61805136837405	-2.04604908217195	0.041491693533474	0.261691052152966	Junction	DLPFC
chr12:50133065-50134545(-)	ENSG00000139624.12	ENSG00000139624	CERS5	0.127016002302171	0.393561159156636	2.04598263944084	0.0414982678222645	0.261721149339515	Junction	DLPFC
chr7:122414077-122416060(-)	ENSG00000081803.15	ENSG00000081803	CADPS2	0.106184652757868	3.1890946434324	2.04595891982194	0.0415006150147661	0.261723535135237	Junction	DLPFC
chr2:26236989-26238933(-)	ENSG00000084754.10	ENSG00000084754	HADHA	-0.0717401717960609	2.94491223847425	-2.0459423903096	0.0415022507716824	0.261723535135237	Junction	DLPFC
chr4:159304474-159314590(+)	ENSG00000109756.8	ENSG00000109756	RAPGEF2	0.0506043168349398	4.52482184228681	2.04585740349397	0.0415106619139721	0.261746150832848	Junction	DLPFC
chr10:4889924-4908350(+)				-0.242953077136538	-0.934996803553266	-2.04585284343556	0.0415111132637732	0.261746150832848	Junction	DLPFC
chr2:159385370-159386352(-)	ENSG00000123636.17	ENSG00000123636	BAZ2B	-0.0624584034223762	3.0862500824045	-2.04585151790091	0.0415112444645866	0.261746150832848	Junction	DLPFC
chr15:73573796-73587523(-)	ENSG00000156642.16	ENSG00000156642	NPTN	0.0816796731311314	5.64731735080512	2.04580081768825	0.0415162630131204	0.261766428604371	Junction	DLPFC
chr4:169537912-169555719(-)	ENSG00000137601.15	ENSG00000137601	NEK1	0.0866708108322969	1.85289928070729	2.04564932366058	0.0415312616876787	0.261835795948564	Junction	DLPFC
chr12:54575219-54575550(+)	ENSG00000123360.11	ENSG00000123360	PDE1B	0.112483382808613	2.62929638582951	2.04564608525675	0.0415315823563221	0.261835795948564	Junction	DLPFC
chr12:56724524-56724961(-)	ENSG00000196531.10	ENSG00000196531	NACA	0.0652880823037061	2.49325095130987	2.04563301061672	0.0415328770362444	0.261835795948564	Junction	DLPFC
chr16:74337624-74338444(-)	ENSG00000214331.8	ENSG00000214331	RP11-252A24.2	0.110735794678692	0.98917507270235	2.04561685231826	0.0415344771142946	0.261835795948564	Junction	DLPFC
chr6:53509251-53514203(-)	ENSG00000001084.10	ENSG00000001084	GCLC	-0.0919121932148721	2.2390751384845	-2.04556215735239	0.0415398936809293	0.261858574447928	Junction	DLPFC
chr13:25553921-25554990(+)	ENSG00000132932.16	ENSG00000132932	ATP8A2	0.093548827539394	3.02222235827162	2.04548175800368	0.0415478569013631	0.261892672170338	Junction	DLPFC
chr14:55637848-55639184(+)	ENSG00000126777.17	ENSG00000126777	KTN1	-0.0683856433843605	3.74444061331506	-2.04543224590716	0.0415527615139935	0.261892672170338	Junction	DLPFC
chr10:125745931-125747535(+)	ENSG00000107938.17	ENSG00000107938	EDRF1	0.118387241909069	0.753440533946318	2.04542528783958	0.0415534508117999	0.261892672170338	Junction	DLPFC
chr11:46894820-46895165(-)	ENSG00000134569.9	ENSG00000134569	LRP4	-0.116419011227585	2.14871448880132	-2.04541864648004	0.0415541087441376	0.261892672170338	Junction	DLPFC
chr12:106311233-106314357(+)	ENSG00000166046.10	ENSG00000166046	TCP11L2	-0.158065559176646	0.757949154555899	-2.04540444677856	0.0415555154802271	0.261892672170338	Junction	DLPFC
chr10:73575676-73591277(-)	ENSG00000166348.18	ENSG00000166348	USP54	-0.290889107445688	-0.965441838703384	-2.04539830712844	0.0415561237356517	0.261892672170338	Junction	DLPFC
chr2:95153260-95157350(-)	ENSG00000144026.11	ENSG00000144026	ZNF514	0.112757547063529	1.10443830221668	2.04526359812471	0.0415694712683532	0.261965421202215	Junction	DLPFC
chr10:45459268-45459739(-)	ENSG00000165406.15	ENSG00000165406	MARCH8	0.19676528669394	-0.711499580299598	2.04511587734156	0.0415841122530666	0.262041413032529	Junction	DLPFC
chr4:86098596-86101051(-)	ENSG00000109339.18	ENSG00000109339	MAPK10	0.0885170537830571	5.55933327513969	2.04509504477594	0.0415861773746732	0.262041413032529	Junction	DLPFC
chr15:90473968-90474063(+)	ENSG00000140575.12	ENSG00000140575	IQGAP1	-0.133350796184968	1.61479549782824	-2.04508731707041	0.0415869434403546	0.262041413032529	Junction	DLPFC
chr17:17724160-17792932(+)	ENSG00000108557.17	ENSG00000108557	RAI1	0.121399756356836	1.23148109277279	2.04506453877197	0.0415892015766314	0.262044271174077	Junction	DLPFC
chr2:39333575-39336919(-)	ENSG00000011566.14	ENSG00000011566	MAP4K3	0.0601831087950841	2.95292423571311	2.04503522692028	0.0415921075728837	0.262051210911521	Junction	DLPFC
chr6:162262766-162443309(-)	ENSG00000185345.18	ENSG00000185345	PARK2	0.0875706389040177	1.90728846709424	2.04500945254589	0.0415946630039634	0.262055941405594	Junction	DLPFC
chr5:71516272-71517321(+)	ENSG00000145734.18	ENSG00000145734	BDP1	0.0654252905899077	3.16830246565974	2.04498053644086	0.0415975300845724	0.262062634867726	Junction	DLPFC
chr5:178039412-178041692(+)	ENSG00000204677.10	ENSG00000204677	FAM153C	0.199230713670887	1.32553650872288	2.04486144997632	0.0416093394795716	0.262107526296201	Junction	DLPFC
chr12:31702008-31728990(-)	ENSG00000151743.10	ENSG00000151743	AMN1	0.182107692890511	-0.38507388682989	2.04484535879371	0.0416109354053867	0.262107526296201	Junction	DLPFC
chr6:42264855-42265750(-)	ENSG00000124496.12	ENSG00000124496	TRERF1	0.172850957451112	-0.620300631881337	2.04484031295979	0.0416114358626421	0.262107526296201	Junction	DLPFC
chr2:219633980-219634419(+)	ENSG00000114923.16	ENSG00000114923	SLC4A3	0.0985497036256702	1.98490970141936	2.04481885573566	0.0416135640959676	0.262107526296201	Junction	DLPFC
chr1:212356677-212356949(+)	ENSG00000066027.11	ENSG00000066027	PPP2R5A	-0.0810578539699865	2.68119452124179	-2.04481768086299	0.0416136806283067	0.262107526296201	Junction	DLPFC
chrX:77654201-77656559(-)	ENSG00000085224.21	ENSG00000085224	ATRX	0.0898959529960165	3.56976470340341	2.04475407335825	0.041619990093219	0.2621086875406	Junction	DLPFC
chr14:75963488-75965587(-)	ENSG00000119699.7	ENSG00000119699	TGFB3	-0.17972592626849	0.176336849105395	-2.04474912373366	0.0416204810989946	0.2621086875406	Junction	DLPFC
chr14:102229658-102231706(-)	ENSG00000080823.21	ENSG00000080823	MOK	0.145933135795889	0.0028763437455053	2.04474861779291	0.0416205312889031	0.2621086875406	Junction	DLPFC
chr15:61964862-61966082(-)	ENSG00000129003.15	ENSG00000129003	VPS13C	-0.056177029518212	3.81590132684153	-2.0447214427303	0.0416232271621892	0.2621086875406	Junction	DLPFC
chr2:74369492-74369964(-)	ENSG00000204843.12	ENSG00000204843	DCTN1	0.0501545805673301	5.76352138687704	2.04469465235674	0.0416258850181365	0.2621086875406	Junction	DLPFC
chr18:3079343-3083788(-)	ENSG00000101605.12	ENSG00000101605	MYOM1	-0.169253197408203	-0.527245821257643	-2.04467005635965	0.0416283252984435	0.2621086875406	Junction	DLPFC
chr22:36504368-36504514(-)	ENSG00000100350.14	ENSG00000100350	FOXRED2	-0.122210440630361	1.03265687329222	-2.04466591770846	0.0416287359247331	0.2621086875406	Junction	DLPFC
chr1:204222780-204228082(-)	ENSG00000143850.13	ENSG00000143850	PLEKHA6	0.215490038649882	-0.778428785650656	2.04466547526649	0.0416287798228873	0.2621086875406	Junction	DLPFC
chr19:3784452-3784824(-)	ENSG00000007264.14	ENSG00000007264	MATK	0.14796005958686	1.04788146280226	2.04462314773059	0.0416329796532577	0.2621086875406	Junction	DLPFC
chr2:120286083-120289579(+)	ENSG00000144118.13	ENSG00000144118	RALB	0.0702405196567245	3.37565451959127	2.04461052231988	0.0416342324437799	0.2621086875406	Junction	DLPFC
chr7:95250256-95251761(+)	ENSG00000158528.11	ENSG00000158528	PPP1R9A	0.0715590364478998	4.00059339310777	2.04460481390851	0.0416347988868572	0.2621086875406	Junction	DLPFC
chr15:85100067-85100155(+)	ENSG00000073417.14	ENSG00000073417	PDE8A	-0.165020105712645	1.90508179587697	-2.0445974987061	0.0416355247806619	0.2621086875406	Junction	DLPFC
chr6:167891030-167896877(+)	ENSG00000130396.20	ENSG00000130396	MLLT4	-0.128419813706684	0.712406183053614	-2.04457408514976	0.0416378482002615	0.262111951125055	Junction	DLPFC
chr4:2884667-2894012(+)	ENSG00000087274.16	ENSG00000087274	ADD1	-0.0427636813932848	4.43620849805971	-2.0444818625575	0.0416470008843344	0.262153759366986	Junction	DLPFC
chr4:158240419-158241508(+)	ENSG00000164124.10	ENSG00000164124	TMEM144	-0.237491140789537	3.40066303812057	-2.0444656310106	0.0416486119705332	0.262153759366986	Junction	DLPFC
chr1:67321890-67326734(+)	ENSG00000081985.10	ENSG00000081985	IL12RB2	0.151898979321109	0.457099678031014	2.04445259885292	0.0416499055349741	0.262153759366986	Junction	DLPFC
chr13:24294869-24297362(+)	ENSG00000273167.1	ENSG00000273167	RP11-307N16.6	-0.160675214113538	1.22485620910019	-2.04438860359953	0.0416562581625784	0.262182380063309	Junction	DLPFC
chr16:70262525-70264957(-)	ENSG00000090861.15	ENSG00000090861	AARS	0.0561353826800265	4.72513122929135	2.04418026209374	0.0416769453408491	0.262299493489592	Junction	DLPFC
chr18:72544609-72552570(-)	ENSG00000141668.9	ENSG00000141668	CBLN2	0.19669556648922	0.808493206376426	2.04416482952437	0.0416784780584438	0.262299493489592	Junction	DLPFC
chr12:69571435-69572117(+)	ENSG00000166225.8	ENSG00000166225	FRS2	-0.070421731257998	2.83754610023243	-2.04407363710883	0.0416875360003948	0.262345129047079	Junction	DLPFC
chr4:158612363-158617130(+)	ENSG00000171509.15	ENSG00000171509	RXFP1	0.119444649369274	2.76072423268441	2.04405518650451	0.0416893688618688	0.262345294241091	Junction	DLPFC
chr19:55284579-55287006(+)	ENSG00000160469.16	ENSG00000160469	BRSK1	0.0849796649425657	3.31889394217098	2.04390425354302	0.0417043649386395	0.262422006145329	Junction	DLPFC
chr2:115144369-115144858(-)	ENSG00000235026.5	ENSG00000235026	DPP10-AS1	0.127282385119817	2.01179299773123	2.04389611729327	0.0417051734531236	0.262422006145329	Junction	DLPFC
chr12:56600491-56600680(-)	ENSG00000076108.11	ENSG00000076108	BAZ2A	-0.118091698998024	1.1015619670064	-2.04384630647213	0.041710123538895	0.262426031159365	Junction	DLPFC
chr10:87715099-87715731(+)	ENSG00000198682.12	ENSG00000198682	PAPSS2	-0.195383167524582	-0.749905991831543	-2.04384585513059	0.0417101683944705	0.262426031159365	Junction	DLPFC
chrX:70498571-70499175(+)	ENSG00000082458.11	ENSG00000082458	DLG3	0.102357353977553	3.02625122297621	2.04383118077974	0.0417116267945642	0.262426031159365	Junction	DLPFC
chr5:91378776-91382812(-)	ENSG00000113369.8	ENSG00000113369	ARRDC3	-0.139572994191216	2.17782443531767	-2.04381694353095	0.0417130417950091	0.262426031159365	Junction	DLPFC
chr21:44366935-44369176(+)	ENSG00000142185.16	ENSG00000142185	TRPM2	0.122584736464769	1.44774003397683	2.04375898474002	0.0417188025787985	0.262450903161532	Junction	DLPFC
chr11:94456339-94459407(-)	ENSG00000020922.12	ENSG00000020922	MRE11A	-0.0851830023540923	1.37516001741263	-2.04360632331987	0.0417339795181439	0.262519423316982	Junction	DLPFC
chr2:61158013-61162841(+)	ENSG00000237651.6	ENSG00000237651	C2orf74	0.216631356139883	0.927512333421335	2.04360186015948	0.0417344232968921	0.262519423316982	Junction	DLPFC
chr1:35557884-35559106(+)	ENSG00000020129.15	ENSG00000020129	NCDN	0.132810866252141	4.65359034026924	2.04359487477511	0.0417351178722151	0.262519423316982	Junction	DLPFC
chr19:14564993-14565065(+)	ENSG00000099797.12	ENSG00000099797	TECR	-0.0792856968422004	3.38159175900545	-2.0435518864803	0.0417393925288929	0.262525457775072	Junction	DLPFC
chr3:15426636-15427401(-)	ENSG00000206562.11	ENSG00000206562	METTL6	0.0814344283744024	2.10997134640151	2.04354886562438	0.0417396929298199	0.262525457775072	Junction	DLPFC
chr18:49795882-49797465(-)	ENSG00000167315.17	ENSG00000167315	ACAA2	-0.106458924550789	2.27167637589404	-2.04349756613606	0.0417447945506852	0.262546173324232	Junction	DLPFC
chr22:50315770-50316024(-)	ENSG00000205593.11	ENSG00000205593	DENND6B	0.112946201316928	1.3930020198928	2.04347862516771	0.0417466783221618	0.262546649886288	Junction	DLPFC
chr7:86912246-86912940(-)	ENSG00000164659.14	ENSG00000164659	KIAA1324L	-0.127356444306738	2.03458490176236	-2.04340887577093	0.0417536158621546	0.262578908397511	Junction	DLPFC
chr1:35389083-35389947(+)	ENSG00000146463.11	ENSG00000146463	ZMYM4	0.0606895559573439	2.95571879468652	2.04338151769408	0.0417563372680077	0.262584650962951	Junction	DLPFC
chr5:149496861-149505482(-)	ENSG00000113712.16	ENSG00000113712	CSNK1A1	-0.0745620858653363	2.61700152546016	-2.04334847675387	0.0417596241696491	0.262593948996294	Junction	DLPFC
chr3:57864858-57865241(+)	ENSG00000163681.14	ENSG00000163681	SLMAP	0.115014987887802	0.550176062343707	2.04325798346077	0.0417686275382351	0.262633619011279	Junction	DLPFC
chr9:120389293-120389740(-)	ENSG00000136861.17	ENSG00000136861	CDK5RAP2	-0.106096980425498	1.47888670959549	-2.04322387134175	0.0417720218531326	0.262633619011279	Junction	DLPFC
chr6:33171575-33171712(-)	ENSG00000204248.10	ENSG00000204248	COL11A2	0.216980419518425	-0.971804775646974	2.04321828347222	0.0417725778945565	0.262633619011279	Junction	DLPFC
chr10:116940613-116944923(-)	ENSG00000187164.18	ENSG00000187164	SHTN1	-0.130411212627077	4.19516413367412	-2.04319630888861	0.0417747646170099	0.262633619011279	Junction	DLPFC
chr22:18925723-18930989(-)	ENSG00000100033.16	ENSG00000100033	PRODH	-0.197719051605493	1.20337665756217	-2.04318976565545	0.0417754157623647	0.262633619011279	Junction	DLPFC
chr5:127449223-127454565(+)	ENSG00000145794.16	ENSG00000145794	MEGF10	-0.118967624172923	2.04153495910941	-2.04317601306331	0.0417767843702503	0.262633619011279	Junction	DLPFC
chr17:16217462-16233970(+)	ENSG00000108474.16	ENSG00000108474	PIGL	0.120681937642946	0.905638808864898	2.0431535883067	0.041779016082109	0.262633982340827	Junction	DLPFC
chr6:70172018-70176519(+)	ENSG00000082293.12	ENSG00000082293	COL19A1	0.179295659836814	-0.523071062210649	2.0431271553991	0.0417816468153026	0.262633982340827	Junction	DLPFC
chr20:46563552-46566228(-)	ENSG00000158296.13	ENSG00000158296	SLC13A3	-0.182559696459737	-0.318981900113751	-2.04309998589439	0.0417843510050279	0.262633982340827	Junction	DLPFC
chr4:167234174-167234449(-)	ENSG00000196104.10	ENSG00000196104	SPOCK3	-0.157666154712938	2.47269396213483	-2.04308971060569	0.0417853737466595	0.262633982340827	Junction	DLPFC
chr1:43992388-43992522(+)	ENSG00000159214.12	ENSG00000159214	CCDC24	0.204626512082641	-1.10627969487496	2.04308457258812	0.0417858851626046	0.262633982340827	Junction	DLPFC
chr3:2925780-2988344(+)	ENSG00000144619.14	ENSG00000144619	CNTN4	0.111398198217352	2.14720663310369	2.04303471106407	0.0417908484384394	0.262653809354665	Junction	DLPFC
chr11:103220784-103222029(+)	ENSG00000187240.13	ENSG00000187240	DYNC2H1	0.0754017786776022	1.98315326281026	2.04298952588176	0.0417953466584574	0.262670711921632	Junction	DLPFC
chr10:60080619-60082149(-)	ENSG00000151150.21	ENSG00000151150	ANK3	0.11677303856167	1.9562135967706	2.04295103408328	0.0417991788715493	0.262683427561049	Junction	DLPFC
chr7:66480449-66481540(-)	ENSG00000230189.6	ENSG00000230189	GS1-124K5.2	-0.157126706921238	0.486583813027165	-2.0428767338326	0.0418065769906473	0.262716582149264	Junction	DLPFC
chr17:57866545-57867356(-)	ENSG00000180891.12	ENSG00000180891	CUEDC1	-0.147802657511907	1.12036521204853	-2.04286171166717	0.0418080728916451	0.262716582149264	Junction	DLPFC
chr5:140334281-140334657(-)	ENSG00000113070.7	ENSG00000113070	HBEGF	-0.178610463391662	0.22930486293815	-2.04281492776651	0.0418127319045568	0.262724123946997	Junction	DLPFC
chr10:3134583-3135735(+)	ENSG00000067057.16	ENSG00000067057	PFKP	0.0727875171648923	4.97399083739251	2.04279081350448	0.0418151335153775	0.262724123946997	Junction	DLPFC
chr1:152033801-152036912(-)	ENSG00000163191.5	ENSG00000163191	S100A11	-0.188906980214812	0.696607982133217	-2.04277158075348	0.0418170490461017	0.262724123946997	Junction	DLPFC
chr5:102974437-102990271(+)	ENSG00000145730.20	ENSG00000145730	PAM	0.0900799208772696	3.49611718990501	2.04276286539924	0.0418179170967075	0.262724123946997	Junction	DLPFC
chr15:22734151-22741059(+)	ENSG00000275325.4	ENSG00000275325	PDCD6IPP1	0.584367561397663	-3.30461529181399	2.04275882851078	0.0418183191766007	0.262724123946997	Junction	DLPFC
chr4:7984894-7992865(-)	ENSG00000163995.19	ENSG00000163995	ABLIM2	0.138595992214161	0.180897850408699	2.0427401847871	0.041820176160918	0.262724424011748	Junction	DLPFC
chr1:35895270-35901473(+)	ENSG00000092847.11	ENSG00000092847	AGO1	-0.0681584534936105	1.86105833811523	-2.04269278086721	0.0418248980835909	0.262736971494048	Junction	DLPFC
chr12:106992002-106992786(-)	ENSG00000008405.11	ENSG00000008405	CRY1	-0.112343664156808	0.658586924915799	-2.04267270886909	0.0418268975996068	0.262736971494048	Junction	DLPFC
chr2:165331569-165342295(+)	ENSG00000136531.14	ENSG00000136531	SCN2A	0.133328886990366	4.5984056773215	2.04266564420005	0.0418276013814054	0.262736971494048	Junction	DLPFC
chr16:2090195-2090284(-)	ENSG00000008710.18	ENSG00000008710	PKD1	0.103257289540754	2.7880708650814	2.04264143094476	0.0418300135804482	0.262740758340378	Junction	DLPFC
chr9:86319059-86319583(-)	ENSG00000083223.17	ENSG00000083223	ZCCHC6	-0.0925277715746293	1.19822692397167	-2.04260375571467	0.0418337671380103	0.262752969774179	Junction	DLPFC
chr8:70594591-70596262(-)	ENSG00000067167.7	ENSG00000067167	TRAM1	-0.0778945384345984	2.86461972099618	-2.0425838804353	0.04183574741394	0.262754042860079	Junction	DLPFC
chr15:43477760-43479396(-)	ENSG00000067369.13	ENSG00000067369	TP53BP1	0.0533386860719639	3.03365246935741	2.04256258048109	0.0418378697259775	0.262756007888076	Junction	DLPFC
chr10:133329010-133336833(-)	ENSG00000130643.8	ENSG00000130643	CALY	0.129318489239695	4.10652077180888	2.04250854025041	0.0418432546661341	0.262772260800767	Junction	DLPFC
chrX:139798744-139800059(-)	ENSG00000101974.14	ENSG00000101974	ATP11C	-0.184467027241321	-0.810749106017643	-2.04249478899755	0.0418446250295485	0.262772260800767	Junction	DLPFC
chr9:100104628-100126382(+)	ENSG00000119509.12	ENSG00000119509	INVS	-0.0947792694684177	0.96165595550731	-2.04248213295208	0.041845886285191	0.262772260800767	Junction	DLPFC
chr1:236835688-236838413(+)	ENSG00000116984.12	ENSG00000116984	MTR	-0.0705503743397308	2.09891224388345	-2.04245065334936	0.041849023568506	0.262778018595016	Junction	DLPFC
chr9:8501060-8504260(-)	ENSG00000153707.16	ENSG00000153707	PTPRD	-0.198753953103717	-0.748880705235556	-2.04243661823744	0.0418504223838399	0.262778018595016	Junction	DLPFC
chr3:47124549-47126647(-)	ENSG00000181555.19	ENSG00000181555	SETD2	-0.105081041632639	1.87199165273617	-2.04231616899953	0.041862428641975	0.262842040505697	Junction	DLPFC
chr11:134256649-134257087(+)	ENSG00000151498.11	ENSG00000151498	ACAD8	0.0816928758548609	1.81269377942114	2.04227822819935	0.0418662111488489	0.262844009330363	Junction	DLPFC
chrX:15815891-15818586(+)	ENSG00000169249.12	ENSG00000169249	ZRSR2	-0.123903936039714	0.651095310017781	-2.04227417551371	0.0418666151983873	0.262844009330363	Junction	DLPFC
chr12:124912428-124913339(-)				-0.716325981053262	-0.393995905305983	-2.04225466424013	0.0418685605032553	0.262844009330363	Junction	DLPFC
chr1:98691186-98691534(+)	ENSG00000162627.16	ENSG00000162627	SNX7	0.0791667318441426	1.56834659033555	2.04220479130137	0.0418735332633942	0.262844009330363	Junction	DLPFC
chr13:24503778-24512705(-)	ENSG00000102699.5	ENSG00000102699	PARP4	-0.173892890167032	0.17652556815922	-2.0421792428547	0.0418760808573032	0.262844009330363	Junction	DLPFC
chr5:128134276-128135699(+)	ENSG00000064651.13	ENSG00000064651	SLC12A2	-0.10376421390698	3.54547679573461	-2.0421649445568	0.0418775066866719	0.262844009330363	Junction	DLPFC
chr8:42459993-42463004(-)	ENSG00000168575.9	ENSG00000168575	SLC20A2	-0.0643075873282703	2.93931294365881	-2.04215988340132	0.0418780113960832	0.262844009330363	Junction	DLPFC
chr7:31837972-31847967(-)	ENSG00000154678.16	ENSG00000154678	PDE1C	-0.121997241521414	2.58095523763259	-2.0421546894354	0.0418785293550144	0.262844009330363	Junction	DLPFC
chr18:36709392-36717831(+)	ENSG00000134775.15	ENSG00000134775	FHOD3	0.103302285174236	1.83332719875959	2.04214964280032	0.0418790326268584	0.262844009330363	Junction	DLPFC
chr3:171714046-171724695(-)	ENSG00000075651.15	ENSG00000075651	PLD1	-0.192966548611635	0.787754285510362	-2.04210924370219	0.0418830615814787	0.26285793519288	Junction	DLPFC
chr15:73178428-73236286(+)	ENSG00000067141.16	ENSG00000067141	NEO1	-0.125744600328123	1.18178049806659	-2.04203024758882	0.0418909407230687	0.262896022566217	Junction	DLPFC
chr12:101329450-101333300(+)	ENSG00000120800.4	ENSG00000120800	UTP20	-0.129529076135464	0.330847744508825	-2.04198236812839	0.0418957168756033	0.262904000522441	Junction	DLPFC
chr11:77618688-77619605(-)	ENSG00000074201.8	ENSG00000074201	CLNS1A	0.136727789844068	0.611970474943957	2.0419812052602	0.0418958328817457	0.262904000522441	Junction	DLPFC
chr21:39313102-39313240(-)	ENSG00000185658.13	ENSG00000185658	BRWD1	0.0755984457563893	2.32624333951733	2.04192862367438	0.0419010786342089	0.262916581891003	Junction	DLPFC
chr2:96268659-96269267(+)	ENSG00000144021.2	ENSG00000144021	CIAO1	0.0577257691959908	3.17510779900205	2.04189563280573	0.0419043702222078	0.262916581891003	Junction	DLPFC
chr14:104712993-104713206(+)	ENSG00000203485.12	ENSG00000203485	INF2	-0.111162420149304	3.10648364743332	-2.04189408470264	0.0419045246860294	0.262916581891003	Junction	DLPFC
chr9:122984720-122986214(+)	ENSG00000011454.16	ENSG00000011454	RABGAP1	0.041807637253336	3.49618867791247	2.04187548891486	0.041906380140627	0.262916581891003	Junction	DLPFC
chr1:113704798-113705889(-)	ENSG00000116793.15	ENSG00000116793	PHTF1	0.0959361027773876	2.00947756127444	2.04185431122417	0.0419084932979438	0.262916581891003	Junction	DLPFC
chr4:8008198-8009049(-)	ENSG00000163995.19	ENSG00000163995	ABLIM2	0.103911264710092	2.03347660324591	2.04185222875236	0.0419087010965268	0.262916581891003	Junction	DLPFC
chr10:18551972-18585948(-)	ENSG00000241058.3	ENSG00000241058	NSUN6	0.0876155942487476	1.88175596036131	2.04181050067845	0.041912865099609	0.262927620819707	Junction	DLPFC
chr5:131180168-131182228(+)	ENSG00000186687.15	ENSG00000186687	LYRM7	0.0669968113408805	2.69626742393562	2.04179830724425	0.0419140819366962	0.262927620819707	Junction	DLPFC
chr1:115976715-115992030(+)	ENSG00000163393.12	ENSG00000163393	SLC22A15	-0.128451914517984	0.958383126596275	-2.041769993889	0.0419169075682849	0.262933987715806	Junction	DLPFC
chr14:67582211-67583740(+)	ENSG00000054690.13	ENSG00000054690	PLEKHH1	-0.21228815937646	2.65437259488488	-2.04174884789565	0.0419190180132155	0.262935868073564	Junction	DLPFC
chr1:209617587-209617906(-)	ENSG00000196878.13	ENSG00000196878	LAMB3	0.173295363050191	-0.507357677847981	2.04171514695452	0.0419223816730054	0.262945608684511	Junction	DLPFC
chr1:154708273-154713463(-)	ENSG00000143603.18	ENSG00000143603	KCNN3	-0.102777483836302	2.09465713208507	-2.04169047181715	0.0419248446211335	0.262948637130082	Junction	DLPFC
chr3:143652361-143693191(-)	ENSG00000181804.14	ENSG00000181804	SLC9A9	-0.132634223009446	0.86302189427229	-2.04167402786485	0.0419264860420477	0.262948637130082	Junction	DLPFC
chr16:76448952-76449714(+)	ENSG00000152910.18	ENSG00000152910	CNTNAP4	-0.122152580866902	2.50373080072976	-2.04160879847959	0.0419329977202243	0.26297811837377	Junction	DLPFC
chr15:51476720-51478270(-)	ENSG00000104093.13	ENSG00000104093	DMXL2	0.0780428387123768	3.07707874942975	2.04148541306763	0.0419453173125206	0.263042315006828	Junction	DLPFC
chr4:1953525-1955160(+)	ENSG00000109685.17	ENSG00000109685	WHSC1	0.149673873747442	-0.286874256505532	2.04146999493705	0.0419468569739359	0.263042315006828	Junction	DLPFC
chr3:37975895-37980741(+)	ENSG00000144677.14	ENSG00000144677	CTDSPL	-0.114011178237608	0.60607794928774	-2.04143036878718	0.0419508142793491	0.263055770997556	Junction	DLPFC
chr10:97737322-97738476(+)	ENSG00000155256.17	ENSG00000155256	ZFYVE27	0.0786658725913322	1.74547248835794	2.04140876104936	0.0419529722915558	0.263055802508889	Junction	DLPFC
chr1:230706201-230709994(-)	ENSG00000135744.7	ENSG00000135744	AGT	-0.121424088718063	3.80179182185538	-2.04136670740898	0.0419571725514343	0.263055802508889	Junction	DLPFC
chr6:170306843-170317369(+)	ENSG00000112584.13	ENSG00000112584	FAM120B	-0.125334665949054	0.601487963811823	-2.04134231896201	0.0419596085997766	0.263055802508889	Junction	DLPFC
chr11:85654257-85655593(+)	ENSG00000171202.6	ENSG00000171202	TMEM126A	0.112480298331398	2.24928700996193	2.04133967747433	0.0419598724528893	0.263055802508889	Junction	DLPFC
chr3:19510402-19512969(+)	ENSG00000183960.8	ENSG00000183960	KCNH8	-0.262635912054125	0.965202302975678	-2.04133963368726	0.0419598768267067	0.263055802508889	Junction	DLPFC
chr19:51581518-51581786(+)	ENSG00000105497.7	ENSG00000105497	ZNF175	0.139786340873525	-0.0081987322937692	2.04130790553889	0.0419630462007611	0.263062890970694	Junction	DLPFC
chr17:75752578-75754575(+)	ENSG00000132470.13	ENSG00000132470	ITGB4	-0.217058669783184	-0.0054303745391906	-2.04129204501361	0.0419646306095564	0.263062890970694	Junction	DLPFC
chr11:119110681-119110846(+)	ENSG00000172375.12	ENSG00000172375	C2CD2L	0.0803861384873514	2.05779384629369	2.04121486039294	0.0419723417982394	0.26309334986705	Junction	DLPFC
chr14:88843851-88852970(+)	ENSG00000165533.18	ENSG00000165533	TTC8	0.0887590466836507	1.52319356056351	2.04120714140655	0.0419731130357263	0.26309334986705	Junction	DLPFC
chr2:80604180-80608183(+)	ENSG00000066032.18	ENSG00000066032	CTNNA2	0.0831526165360571	4.26974829752587	2.04114831774794	0.0419789907588049	0.263118834774219	Junction	DLPFC
chr16:580264-580857(+)	ENSG00000007541.16	ENSG00000007541	PIGQ	0.114871324934591	0.844646303013073	2.04111721524719	0.0419820988367558	0.263126958456587	Junction	DLPFC
chr21:36397512-36399520(+)	ENSG00000159259.7	ENSG00000159259	CHAF1B	0.145802860696841	-0.132266472971863	2.04103522217651	0.0419902933550095	0.26315709156397	Junction	DLPFC
chrX:48985403-48987784(-)	ENSG00000068400.13	ENSG00000068400	GRIPAP1	0.0602120307011276	3.51608609870967	2.04103284454111	0.0419905309999639	0.26315709156397	Junction	DLPFC
chr8:98217287-98222478(-)	ENSG00000104361.9	ENSG00000104361	NIPAL2	0.308513053814383	-1.2647092197118	2.04100294632717	0.0419935194277187	0.263164462721247	Junction	DLPFC
chr5:141639022-141639463(+)	ENSG00000164620.8	ENSG00000164620	RELL2	0.119708419734304	2.69508768385166	2.04090183498238	0.0420036271884189	0.263203236870517	Junction	DLPFC
chr6:104777318-104784085(-)	ENSG00000085382.11	ENSG00000085382	HACE1	0.0908776414386649	1.80891354607839	2.04089811061132	0.0420039995407327	0.263203236870517	Junction	DLPFC
chr1:155721619-155725381(+)	ENSG00000132676.15	ENSG00000132676	DAP3	0.0568554733783888	2.95243266763027	2.04088666126984	0.0420051442317836	0.263203236870517	Junction	DLPFC
chr18:21560991-21564202(-)	ENSG00000141446.10	ENSG00000141446	ESCO1	0.0724745815525469	1.71364471718538	2.04085750879272	0.0420080589802108	0.263208200320213	Junction	DLPFC
chrX:10134597-10136632(+)	ENSG00000047644.18	ENSG00000047644	WWC3	-0.117784175586706	0.0631884821732341	-2.04084248202583	0.0420095614666739	0.263208200320213	Junction	DLPFC
chr11:103114239-103116569(+)	ENSG00000187240.13	ENSG00000187240	DYNC2H1	0.167960673238891	-0.308993946628186	2.04081183693159	0.0420126257296983	0.263216042484788	Junction	DLPFC
chr8:73582831-73595165(-)	ENSG00000040341.17	ENSG00000040341	STAU2	0.0637681006110527	4.38736687744328	2.04077187818779	0.0420166215681126	0.263229720194655	Junction	DLPFC
chr7:30146300-30157437(+)	ENSG00000180354.15	ENSG00000180354	MTURN	-0.0836989100034	6.61959286432429	-2.04072916614494	0.0420208930910762	0.263245123784622	Junction	DLPFC
chr3:108637549-108642437(+)	ENSG00000198919.12	ENSG00000198919	DZIP3	0.0670486833855522	3.48873925600242	2.04068264037366	0.0420255464352773	0.263262917909165	Junction	DLPFC
chr20:63401853-63402024(-)				0.525478009209586	-2.06250533369256	2.04066361242079	0.0420274496704505	0.263263483584022	Junction	DLPFC
chr12:95058490-95059905(-)	ENSG00000120798.16	ENSG00000120798	NR2C1	-0.0624660109092875	2.29027290190264	-2.04061265312967	0.0420325471384074	0.26328184086467	Junction	DLPFC
chr1:155961910-155962104(-)	ENSG00000116584.17	ENSG00000116584	ARHGEF2	-0.070509697728373	2.95281653575977	-2.04059806635153	0.0420340063534267	0.26328184086467	Junction	DLPFC
chr21:29591226-29598829(-)	ENSG00000171189.17	ENSG00000171189	GRIK1	0.189105210723862	-0.0986086260941455	2.04054322557726	0.0420394928357336	0.263304848507579	Junction	DLPFC
chr10:68337334-68338502(+)	ENSG00000096746.17	ENSG00000096746	HNRNPH3	-0.159471522438466	-0.130069734449748	-2.040478554232	0.0420459635882081	0.263330308748104	Junction	DLPFC
chr16:18793371-18794598(-)	ENSG00000170540.14	ENSG00000170540	ARL6IP1	0.0528186007680733	5.9533541505572	2.04046635158422	0.042047184630561	0.263330308748104	Junction	DLPFC
chr19:52808134-52817943(-)	ENSG00000198538.10	ENSG00000198538	ZNF28	0.237480484966088	-0.548202763065907	2.04041866267963	0.0420519568488514	0.263343520802318	Junction	DLPFC
chr14:49853752-49862689(-)				0.840362204721237	-1.48602412821509	2.04040902612476	0.0420529212326976	0.263343520802318	Junction	DLPFC
chr7:48090365-48094762(+)	ENSG00000183696.13	ENSG00000183696	UPP1	0.109450159581439	1.41505100314991	2.04036355896128	0.0420574716391256	0.263360659189478	Junction	DLPFC
chr2:131041463-131041814(+)	ENSG00000136002.17	ENSG00000136002	ARHGEF4	0.0698872743516064	3.52003862741795	2.04029713521741	0.0420641201565762	0.263382227138696	Junction	DLPFC
chr6:4049880-4051956(+)	ENSG00000112739.16	ENSG00000112739	PRPF4B	-0.0634688994621379	2.57219575817004	-2.04027545494113	0.0420662903825828	0.263382227138696	Junction	DLPFC
chr1:222561519-222563172(-)	ENSG00000143498.17	ENSG00000143498	TAF1A	0.142911064900042	-0.0545556832394612	2.04026640605986	0.0420671962164096	0.263382227138696	Junction	DLPFC
chr1:7749792-7751198(+)	ENSG00000171735.18	ENSG00000171735	CAMTA1	0.111296211646941	2.59063611907679	2.04024994077055	0.042068844508652	0.263382227138696	Junction	DLPFC
chr13:112856086-112857817(+)	ENSG00000068650.18	ENSG00000068650	ATP11A	-0.247086139974999	-0.895881322761179	-2.04023298569596	0.0420705418892307	0.263382227138696	Junction	DLPFC
chr12:80262094-80265000(+)	ENSG00000165899.10	ENSG00000165899	OTOGL	0.204648186131175	-0.817014317750632	2.04020270738798	0.0420735732098026	0.263382227138696	Junction	DLPFC
chr2:118107190-118108280(+)	ENSG00000125629.14	ENSG00000125629	INSIG2	0.101660019914947	1.91471433265743	2.0402023178833	0.0420736122063735	0.263382227138696	Junction	DLPFC
chr17:82472699-82478799(+)	ENSG00000141562.17	ENSG00000141562	NARF	0.0801053400121165	2.36312703163315	2.04015252259715	0.0420785978817743	0.263402082627984	Junction	DLPFC
chr2:186622431-186625472(+)	ENSG00000138448.11	ENSG00000138448	ITGAV	-0.0941817941448465	2.84909427524612	-2.04009635804322	0.0420842218726521	0.263406564584134	Junction	DLPFC
chr10:26560204-26560729(+)	ENSG00000077420.15	ENSG00000077420	APBB1IP	-0.245572970023454	-1.05897503580858	-2.04008072427908	0.0420857874602584	0.263406564584134	Junction	DLPFC
chr3:179581221-179583352(+)	ENSG00000136518.16	ENSG00000136518	ACTL6A	-0.16620950163606	0.3872292789058	-2.04006018168706	0.042087844700184	0.263406564584134	Junction	DLPFC
chr7:117861317-117873334(-)	ENSG00000077063.10	ENSG00000077063	CTTNBP2	-0.147241103109184	0.101000243191501	-2.04005580566973	0.0420882829479161	0.263406564584134	Junction	DLPFC
chr11:17296212-17301743(+)	ENSG00000070081.15	ENSG00000070081	NUCB2	0.0717848607479894	2.71901809121659	2.04005480187881	0.042088383475737	0.263406564584134	Junction	DLPFC
chr2:232880282-232881145(-)	ENSG00000066248.14	ENSG00000066248	NGEF	0.520872144796379	-1.16176549315585	2.03999363189557	0.0420945099225392	0.263428070386292	Junction	DLPFC
chrX:14530126-14532238(+)	ENSG00000101958.13	ENSG00000101958	GLRA2	0.133223628146767	0.582073319308117	2.03998426711968	0.0420954479135201	0.263428070386292	Junction	DLPFC
chr1:209952757-209953054(+)	ENSG00000143469.17	ENSG00000143469	SYT14	0.163389164499504	-0.205647979066982	2.03993956592794	0.0420999255013545	0.263440123828873	Junction	DLPFC
chr1:155054507-155055789(+)	ENSG00000143537.13	ENSG00000143537	ADAM15	-0.110699904106742	1.22145242060101	-2.03992881611305	0.0421010023392831	0.263440123828873	Junction	DLPFC
chr1:114739891-114741526(-)	ENSG00000009307.15	ENSG00000009307	CSDE1	-0.122418399334229	0.90377165202469	-2.03988561461343	0.0421053301859686	0.263446476649311	Junction	DLPFC
chr1:40833114-40834966(+)	ENSG00000117013.14	ENSG00000117013	KCNQ4	0.211980866825814	-1.07261992698194	2.03986372522181	0.042107523169214	0.263446476649311	Junction	DLPFC
chr19:54121944-54122496(+)	ENSG00000105618.13	ENSG00000105618	PRPF31	-0.0618373719124614	2.14668328419436	-2.03984815248885	0.0421090833786709	0.263446476649311	Junction	DLPFC
chr20:13435155-13483226(-)	ENSG00000089123.15	ENSG00000089123	TASP1	0.118603197854141	0.53366123188601	2.03984601315689	0.0421092977190645	0.263446476649311	Junction	DLPFC
chr3:50269350-50270126(+)	ENSG00000012171.18	ENSG00000012171	SEMA3B	-0.21304307368497	0.924220153681281	-2.03982813900516	0.0421110885726156	0.263446476649311	Junction	DLPFC
chr10:34372537-34374873(-)	ENSG00000148498.15	ENSG00000148498	PARD3	-0.106548662997264	1.08026732160776	-2.03978799052067	0.0421151113802148	0.263460293110176	Junction	DLPFC
chr12:48667790-48669105(-)	ENSG00000139620.12	ENSG00000139620	KANSL2	-0.0827737298590212	1.34865573618172	-2.03973726953501	0.0421201940007085	0.263480737986512	Junction	DLPFC
chr2:20619246-20623895(-)	ENSG00000118960.12	ENSG00000118960	HS1BP3	-0.136233361106309	0.166266543055334	-2.03969959156259	0.0421239699515375	0.263488677909062	Junction	DLPFC
chr22:31531130-31546860(+)	ENSG00000198089.14	ENSG00000198089	SFI1	0.185350448376313	-0.7282202410998	2.03965204357321	0.0421287354504794	0.263488677909062	Junction	DLPFC
chr7:128850484-128850802(+)	ENSG00000128591.15	ENSG00000128591	FLNC	-0.208076865102746	-0.157661821839172	-2.03962284998191	0.0421316616061899	0.263488677909062	Junction	DLPFC
chr16:69120650-69121052(-)	ENSG00000168802.12	ENSG00000168802	CHTF8	0.0851068519657897	1.23456043295985	2.03959489214553	0.0421344640606008	0.263488677909062	Junction	DLPFC
chr11:78104053-78104355(-)	ENSG00000159063.12	ENSG00000159063	ALG8	-0.104470877610577	1.39413219664594	-2.03958724823353	0.0421352303032207	0.263488677909062	Junction	DLPFC
chr7:44830164-44835528(-)	ENSG00000105968.18	ENSG00000105968	H2AFV	0.116016127089929	1.8157128059975	2.03957024883657	0.0421369344027593	0.263488677909062	Junction	DLPFC
chr18:51047296-51048685(+)	ENSG00000267699.2	ENSG00000267699	RP11-729L2.2	-0.0715706830542644	2.73335197554799	-2.03956499958994	0.0421374606237749	0.263488677909062	Junction	DLPFC
chr1:244847102-244848787(-)	ENSG00000153187.17	ENSG00000153187	HNRNPU	0.417907468797393	-1.91681895697826	2.03954551311089	0.0421394141328954	0.263488677909062	Junction	DLPFC
chr13:25968680-26012530(+)	ENSG00000132932.16	ENSG00000132932	ATP8A2	0.107006729114982	1.74222878371201	2.03951400476383	0.0421425729906787	0.263488677909062	Junction	DLPFC
chr2:200899469-200903493(+)	ENSG00000196290.14	ENSG00000196290	NIF3L1	-0.0908635590280061	1.14564827397078	-2.03947719324321	0.0421462637710371	0.263488677909062	Junction	DLPFC
chr8:22564078-22564282(+)	ENSG00000120896.13	ENSG00000120896	SORBS3	-0.144008842551544	0.245806639917458	-2.03947150214558	0.0421468343938561	0.263488677909062	Junction	DLPFC
chr16:72104627-72105026(+)	ENSG00000140829.11	ENSG00000140829	DHX38	-0.0781342806721114	1.4019312026945	-2.03946172599839	0.0421478146230224	0.263488677909062	Junction	DLPFC
chr12:130873129-130874545(+)	ENSG00000132341.11	ENSG00000132341	RAN	0.0529703615028994	5.23053882840263	2.03944630251103	0.0421493611358697	0.263488677909062	Junction	DLPFC
chr11:64906194-64906333(-)	ENSG00000110046.12	ENSG00000110046	ATG2A	-0.132694493976105	0.293619329704142	-2.0394298790395	0.0421510079701213	0.263488677909062	Junction	DLPFC
chr9:2096765-2097384(+)	ENSG00000080503.21	ENSG00000080503	SMARCA2	0.0486746935489809	4.14707422391001	2.03942751145232	0.0421512453802031	0.263488677909062	Junction	DLPFC
chr11:111974255-111974875(+)	ENSG00000150764.13	ENSG00000150764	DIXDC1	-0.111586879064372	0.079543042117764	-2.03941086498833	0.0421529146384051	0.263488677909062	Junction	DLPFC
chr1:116389020-116389438(+)	ENSG00000163399.15	ENSG00000163399	ATP1A1	0.0781134109436527	6.13648562968576	2.03937159401532	0.0421568528380577	0.263488677909062	Junction	DLPFC
chr16:16368816-16368942(+)	ENSG00000227827.3	ENSG00000227827	RP11-958N24.2	0.165273636697244	1.94306379956309	2.03936237215688	0.0421577776763514	0.263488677909062	Junction	DLPFC
chr4:113465605-113500462(-)	ENSG00000145349.16	ENSG00000145349	CAMK2D	0.0628782760980552	4.37789439274378	2.0393472207966	0.0421592972077417	0.263488677909062	Junction	DLPFC
chr2:27693755-27694633(+)	ENSG00000163798.13	ENSG00000163798	SLC4A1AP	0.0827374148413544	2.49739589744927	2.03930047524418	0.0421639856170023	0.263488677909062	Junction	DLPFC
chr10:100523930-100526398(-)	ENSG00000166136.15	ENSG00000166136	NDUFB8	0.0444180015371666	5.42504259218402	2.03929469287849	0.0421645655980851	0.263488677909062	Junction	DLPFC
chr15:34239161-34240660(-)	ENSG00000140199.11	ENSG00000140199	SLC12A6	-0.0606564450180662	2.19705323850544	-2.03928795183922	0.04216524174431	0.263488677909062	Junction	DLPFC
chr10:91462185-91478200(+)	ENSG00000165338.16	ENSG00000165338	HECTD2	0.114452777040088	2.10650211458603	2.03925551986039	0.0421684948967315	0.263488677909062	Junction	DLPFC
chr3:124422979-124430655(+)	ENSG00000160145.15	ENSG00000160145	KALRN	0.0980652144620132	3.72013440452335	2.03925545564275	0.0421685013384173	0.263488677909062	Junction	DLPFC
chr15:25081225-25082588(+)	ENSG00000224078.12	ENSG00000224078	SNHG14	0.0707201322934964	3.65789989206136	2.03924917890357	0.0421691309636044	0.263488677909062	Junction	DLPFC
chr2:98604192-98608306(-)	ENSG00000183513.8	ENSG00000183513	COA5	0.0586019554379843	2.73971828159842	2.03924035736003	0.0421700158738401	0.263488677909062	Junction	DLPFC
chr1:205719674-205720500(-)	ENSG00000069275.12	ENSG00000069275	NUCKS1	-0.0589413997970958	3.74559023410101	-2.03922754151203	0.0421713014904689	0.263488677909062	Junction	DLPFC
chr7:43312088-43320634(+)	ENSG00000002746.14	ENSG00000002746	HECW1	0.124022906352807	2.69797212745888	2.03921644997903	0.0421724141600155	0.263488677909062	Junction	DLPFC
chr6:157875177-157896826(+)	ENSG00000130340.15	ENSG00000130340	SNX9	-0.0807052340955259	1.76528121427103	-2.03919977303426	0.0421740871883804	0.263488677909062	Junction	DLPFC
chr9:75016806-75017252(-)	ENSG00000156017.12	ENSG00000156017	CARNMT1	0.117513233006022	0.530932750655924	2.03918172485185	0.0421758978426201	0.263488677909062	Junction	DLPFC
chr4:8088285-8097098(-)	ENSG00000163995.19	ENSG00000163995	ABLIM2	0.106916983567148	1.69047408505524	2.0390901840227	0.042185082543003	0.263502603053398	Junction	DLPFC
chr6:32016673-32016810(+)	ENSG00000224389.8	ENSG00000224389	C4B	-0.326250390998416	0.379473229636419	-2.03908895527147	0.0421852058406611	0.263502603053398	Junction	DLPFC
chr20:49236232-49236332(+)	ENSG00000124228.14	ENSG00000124228	DDX27	0.080184201878513	1.10041326808283	2.03908757015027	0.0421853448294564	0.263502603053398	Junction	DLPFC
chr4:84751717-84753696(-)	ENSG00000163625.15	ENSG00000163625	WDFY3	-0.0577322258682326	3.32726979248298	-2.03908459867045	0.0421856430013546	0.263502603053398	Junction	DLPFC
chr17:6090506-6095101(+)	ENSG00000179314.13	ENSG00000179314	WSCD1	-0.125177290621354	0.835798972499796	-2.03906908535138	0.0421871997079376	0.263502603053398	Junction	DLPFC
chr2:48441011-48451007(+)	ENSG00000162869.15	ENSG00000162869	PPP1R21	0.0795425108075941	2.81564972826524	2.03904871974852	0.0421892433980957	0.26350403401338	Junction	DLPFC
chr15:34545427-34546934(-)	ENSG00000215252.11	ENSG00000215252	GOLGA8B	0.173491674140055	3.35367152048798	2.03898781304735	0.0421953558932554	0.263530876550823	Junction	DLPFC
chr2:55643214-55643318(-)	ENSG00000138035.14	ENSG00000138035	PNPT1	-0.0837288102902105	2.15095601497149	-2.03895700508741	0.0421984480153921	0.263531773506293	Junction	DLPFC
chr2:210016113-210016506(+)	ENSG00000197713.14	ENSG00000197713	RPE	0.0850498504605624	2.84300382289259	2.03893374678621	0.0422007825236593	0.263531773506293	Junction	DLPFC
chr12:94224316-94226604(+)	ENSG00000136040.8	ENSG00000136040	PLXNC1	0.107827959796526	1.64358054193118	2.03893213949975	0.04220094385607	0.263531773506293	Junction	DLPFC
chr6:125993823-125995966(+)	ENSG00000066651.17	ENSG00000066651	TRMT11	0.058345574239662	3.01052700005586	2.03886175489885	0.0422080092695517	0.263564560656576	Junction	DLPFC
chr21:44079705-44080014(+)	ENSG00000160218.12	ENSG00000160218	TRAPPC10	-0.0738557561274579	2.65888792288234	-2.03878702574282	0.0422155119022742	0.263600075050604	Junction	DLPFC
chr1:117405646-117414712(+)	ENSG00000198162.12	ENSG00000198162	MAN1A2	0.0551621381629654	6.63855348809086	2.03873100790759	0.0422211367051097	0.263610344304109	Junction	DLPFC
chr19:45052169-45052790(+)	ENSG00000104859.14	ENSG00000104859	CLASRP	-0.111149356086223	1.47934089662136	-2.03872654051313	0.0422215853077484	0.263610344304109	Junction	DLPFC
chr9:77353642-77356713(+)	ENSG00000197969.11	ENSG00000197969	VPS13A	0.0809737728496476	2.90408091832975	2.03871641107411	0.0422226024912837	0.263610344304109	Junction	DLPFC
chr4:2337497-2339452(-)	ENSG00000159733.13	ENSG00000159733	ZFYVE28	0.117673824796818	1.11456564480811	2.03858917332738	0.0422353812942137	0.263678790165862	Junction	DLPFC
chr7:82826661-82827872(-)	ENSG00000186472.19	ENSG00000186472	PCLO	0.112703900002286	3.29931961147964	2.03855168821375	0.0422391466438497	0.263688207466263	Junction	DLPFC
chr7:27817039-27827737(+)	ENSG00000106052.13	ENSG00000106052	TAX1BP1	0.0416231094711732	4.43965858454801	2.03853800232331	0.0422405214516521	0.263688207466263	Junction	DLPFC
chr8:43069660-43072180(+)	ENSG00000254673.1	ENSG00000254673	RP11-598P20.5	-0.0824851354473394	3.23581023748306	-2.03850184816084	0.0422441534789342	0.263699544482223	Junction	DLPFC
chr15:75349340-75352323(+)	ENSG00000140398.13	ENSG00000140398	NEIL1	0.187832902342434	-0.709141885907172	2.0384541204847	0.0422489485813643	0.263708273140777	Junction	DLPFC
chr16:53637855-53641032(-)	ENSG00000103494.12	ENSG00000103494	RPGRIP1L	0.260011252475294	0.488274702488966	2.03845072756722	0.0422492894784789	0.263708273140777	Junction	DLPFC
chr16:30668644-30668771(+)	ENSG00000156860.15	ENSG00000156860	FBRS	-0.128122284993702	0.386799692780812	-2.03843370538769	0.0422509997857873	0.263708273140777	Junction	DLPFC
chr5:91375179-91375510(-)	ENSG00000113369.8	ENSG00000113369	ARRDC3	-0.145551007006489	1.98667464130194	-2.0383825030529	0.0422561447064498	0.263714628694623	Junction	DLPFC
chr10:20787309-20812768(-)	ENSG00000078114.18	ENSG00000078114	NEBL	-0.0609339506334812	3.91091204185892	-2.03837377206456	0.0422570220680435	0.263714628694623	Junction	DLPFC
chr11:86026368-86031468(-)	ENSG00000073921.17	ENSG00000073921	PICALM	-0.0693072672494562	4.94983885137174	-2.03836935249691	0.0422574661884886	0.263714628694623	Junction	DLPFC
chr1:77740940-77741375(-)	ENSG00000077254.14	ENSG00000077254	USP33	0.0647611366914768	3.76014923940482	2.03834831057163	0.0422595807368648	0.26371649149648	Junction	DLPFC
chr6:152268166-152269154(-)	ENSG00000131018.22	ENSG00000131018	SYNE1	0.071995149405291	3.79962319010837	2.03828726415065	0.0422657159318757	0.263730348749268	Junction	DLPFC
chr12:105146527-105147041(+)	ENSG00000136051.13	ENSG00000136051	KIAA1033	-0.0779864819105954	2.26835194601329	-2.03827026111818	0.0422674248796421	0.263730348749268	Junction	DLPFC
chr1:206584685-206585179(+)	ENSG00000266094.7	ENSG00000266094	RASSF5	0.125264175856647	0.683217197572974	2.03826232710156	0.0422682223351285	0.263730348749268	Junction	DLPFC
chr6:75089175-75090109(-)	ENSG00000111799.20	ENSG00000111799	COL12A1	0.167474225320364	-0.541602898964775	2.03825393439207	0.0422690659081802	0.263730348749268	Junction	DLPFC
chr2:60948186-60952996(-)	ENSG00000162927.13	ENSG00000162927	PUS10	0.177522410139184	-0.478034217989165	2.03823081971386	0.0422713892985284	0.263733513452052	Junction	DLPFC
chr19:4207313-4207500(+)	ENSG00000089847.12	ENSG00000089847	ANKRD24	0.12387893087101	1.1134089263304	2.03818839836969	0.0422756535961147	0.263744948995621	Junction	DLPFC
chr17:17247152-17247479(-)	ENSG00000141030.12	ENSG00000141030	COPS3	0.0676637682360559	3.13681156998134	2.03813536353041	0.0422809853023272	0.263744948995621	Junction	DLPFC
chr13:37023045-37024034(-)	ENSG00000102710.19	ENSG00000102710	SUPT20H	-0.153300112223651	-0.326155322107226	-2.03813088247944	0.0422814358181696	0.263744948995621	Junction	DLPFC
chrX:54813025-54813117(+)	ENSG00000102316.16	ENSG00000102316	MAGED2	0.0469630101044231	4.1286296329327	2.0381245113479	0.042282076365929	0.263744948995621	Junction	DLPFC
chr6:17787876-17789871(-)	ENSG00000137177.19	ENSG00000137177	KIF13A	-0.121467768717998	0.197151124537363	-2.0381058971425	0.0422839478684093	0.263744948995621	Junction	DLPFC
chr5:52939945-52944942(+)	ENSG00000213949.8	ENSG00000213949	ITGA1	-0.191647806065457	-0.328748070610237	-2.03808344410951	0.0422862054264986	0.263744948995621	Junction	DLPFC
chr3:132691287-132692653(-)	ENSG00000274810.3	ENSG00000274810	NPHP3-ACAD11	-0.132676635612923	1.4056279686944	-2.03805590034643	0.0422889749759578	0.263744948995621	Junction	DLPFC
chr12:27735557-27737538(+)	ENSG00000061794.12	ENSG00000061794	MRPS35	0.0636951099189996	2.97578204933723	2.03805399821294	0.042289166242832	0.263744948995621	Junction	DLPFC
chr20:50818283-50830278(+)	ENSG00000124243.17	ENSG00000124243	BCAS4	0.104106119387115	1.38820531669172	2.03804999835241	0.0422895684466651	0.263744948995621	Junction	DLPFC
chr11:64801622-64801709(-)	ENSG00000168067.11	ENSG00000168067	MAP4K2	0.0909786992281627	1.21631826640836	2.03801435653319	0.0422931525342044	0.263753160800361	Junction	DLPFC
chr3:121121705-121152476(+)	ENSG00000145087.12	ENSG00000145087	STXBP5L	0.0889087071391437	4.3299521479937	2.03800078074605	0.0422945177627309	0.263753160800361	Junction	DLPFC
chr14:99495630-99500765(+)	ENSG00000090061.17	ENSG00000090061	CCNK	-0.122546185489284	1.24200023733622	-2.03796988281216	0.0422976251063544	0.263757822052013	Junction	DLPFC
chr5:70025459-70026406(+)	ENSG00000205572.9	ENSG00000205572	SERF1B	0.124312156636226	2.52329531005123	2.03793689984028	0.0423009423521127	0.263757822052013	Junction	DLPFC
chr17:29615855-29615944(-)	ENSG00000167549.18	ENSG00000167549	CORO6	0.214522475289553	-0.315111306663336	2.0379136056565	0.0423032852860604	0.263757822052013	Junction	DLPFC
chr16:29541709-29545375(-)				-0.589421644597195	-2.48741669559137	-2.03789229128273	0.0423054291868839	0.263757822052013	Junction	DLPFC
chr1:10117601-10119512(+)	ENSG00000130939.18	ENSG00000130939	UBE4B	-0.0747017185754552	2.37903886736593	-2.03786317684964	0.0423083578038289	0.263757822052013	Junction	DLPFC
chr16:71684602-71690518(-)	ENSG00000040199.18	ENSG00000040199	PHLPP2	0.0732644343783185	1.83457961640292	2.03784467505065	0.0423102189868255	0.263757822052013	Junction	DLPFC
chr22:46673815-46674656(+)	ENSG00000075240.16	ENSG00000075240	GRAMD4	0.0895313453768308	1.68033584532184	2.03782686905364	0.042312010241509	0.263757822052013	Junction	DLPFC
chr1:81950483-81951017(+)	ENSG00000117114.19	ENSG00000117114	ADGRL2	0.0952278611393035	3.31802830876861	2.03781404502655	0.0423133003579327	0.263757822052013	Junction	DLPFC
chr18:37245198-37253766(-)	ENSG00000101489.19	ENSG00000101489	CELF4	0.115311749674811	3.22358325185431	2.03780738982618	0.0423139698942761	0.263757822052013	Junction	DLPFC
chr2:219567127-219567272(-)	ENSG00000124006.14	ENSG00000124006	OBSL1	0.0807301382534397	1.51982277707811	2.03779593160964	0.0423151226518674	0.263757822052013	Junction	DLPFC
chr5:147040806-147081058(-)	ENSG00000156475.18	ENSG00000156475	PPP2R2B	-0.289961800022613	-0.485571132367763	-2.03775111544178	0.042319631653218	0.263757822052013	Junction	DLPFC
chr19:11439633-11451494(-)				-0.592681312586402	-2.41297867667381	-2.03774071466842	0.0423206781442174	0.263757822052013	Junction	DLPFC
chr2:224770350-224770544(-)	ENSG00000135905.18	ENSG00000135905	DOCK10	-0.177406827805055	2.11394980935163	-2.0377395898598	0.0423207913200127	0.263757822052013	Junction	DLPFC
chr3:193659562-193662821(+)	ENSG00000198836.8	ENSG00000198836	OPA1	0.0561501027152156	4.31355160784076	2.03772827914956	0.0423219293933546	0.263757822052013	Junction	DLPFC
chr17:82058417-82058780(-)	ENSG00000169718.17	ENSG00000169718	DUS1L	0.118174707748739	0.696461085271249	2.037722505861	0.0423225103064027	0.263757822052013	Junction	DLPFC
chr5:103019844-103025130(+)	ENSG00000145730.20	ENSG00000145730	PAM	0.0770309259932385	3.57680332700244	2.03766584053989	0.0423282123771984	0.263782037256136	Junction	DLPFC
chr4:77005797-77011734(+)	ENSG00000138758.11	ENSG00000138758	SEPT11	0.0497595753527554	4.68682319936688	2.03763971301053	0.0423308417363152	0.263787102600407	Junction	DLPFC
chr5:36108640-36109944(-)	ENSG00000164187.6	ENSG00000164187	LMBRD2	0.0642820296281125	4.00528040541089	2.03759748747069	0.0423350914214077	0.263799881793277	Junction	DLPFC
chr3:128625654-128625873(-)	ENSG00000163902.11	ENSG00000163902	RPN1	-0.0632527845358101	3.65688414207765	-2.03757511678392	0.0423373430107524	0.263799881793277	Junction	DLPFC
chr11:124745730-124745961(+)	ENSG00000154146.12	ENSG00000154146	NRGN	0.141121832800613	3.56378214639658	2.03754331924522	0.0423405435792619	0.263799881793277	Junction	DLPFC
chr1:39850262-39852730(-)	ENSG00000043514.15	ENSG00000043514	TRIT1	0.135813965846659	0.0780978435299719	2.03753576039407	0.0423413044426317	0.263799881793277	Junction	DLPFC
chrX:71424239-71454169(+)	ENSG00000147133.15	ENSG00000147133	TAF1	-0.100068887287272	1.0665383072271	-2.03752909282528	0.0423419756004084	0.263799881793277	Junction	DLPFC
chr2:66567512-66568666(+)	ENSG00000143995.19	ENSG00000143995	MEIS1	-0.191588756595474	-0.428778169721688	-2.03746175773709	0.0423487540599512	0.263810790510626	Junction	DLPFC
chr18:57694671-57695170(-)	ENSG00000081923.11	ENSG00000081923	ATP8B1	-0.155475202834772	-0.389409334696051	-2.03745636530998	0.0423492969423377	0.263810790510626	Junction	DLPFC
chr1:227069854-227072207(-)	ENSG00000143776.18	ENSG00000143776	CDC42BPA	-0.0579746531008648	3.43340927500905	-2.03743182563917	0.0423517675473983	0.263810790510626	Junction	DLPFC
chr5:55475451-55534571(-)	ENSG00000067113.16	ENSG00000067113	PLPP1	-0.134440525653216	1.0706874170853	-2.03742994551469	0.0423519568396274	0.263810790510626	Junction	DLPFC
chr4:89835693-89836961(-)	ENSG00000145335.15	ENSG00000145335	SNCA	0.0914006399611951	4.35445534129466	2.03740119604467	0.0423548514456044	0.263810790510626	Junction	DLPFC
chr16:19072107-19073920(+)	ENSG00000167186.10	ENSG00000167186	COQ7	0.0768973503287088	1.61602969848383	2.03737404355669	0.0423575854156716	0.263810790510626	Junction	DLPFC
chr1:206206038-206303280(+)	ENSG00000266028.7	ENSG00000266028	SRGAP2	0.792971849493576	1.11617032302693	2.03733801388022	0.0423612134567323	0.263810790510626	Junction	DLPFC
chr3:90509236-90515472(-)				0.234466896925056	0.653363189369558	2.03731756853223	0.0423632723370533	0.263810790510626	Junction	DLPFC
chr6:24559156-24563358(-)	ENSG00000137261.13	ENSG00000137261	KIAA0319	0.115299934918355	1.32201091984354	2.03731242557873	0.0423637902543475	0.263810790510626	Junction	DLPFC
chr11:113236316-113255876(+)	ENSG00000149294.16	ENSG00000149294	NCAM1	-0.2520646136025	-0.460762615769026	-2.03730346411925	0.0423646927242907	0.263810790510626	Junction	DLPFC
chr15:43407571-43407942(-)	ENSG00000067369.13	ENSG00000067369	TP53BP1	0.0731104398076387	2.16036837201026	2.03729765216051	0.0423652780303242	0.263810790510626	Junction	DLPFC
chr11:66714408-66715221(-)	ENSG00000173898.11	ENSG00000173898	SPTBN2	0.0964124559868255	4.11565490822359	2.037259709774	0.0423690992702665	0.263810790510626	Junction	DLPFC
chr12:51686458-51687090(+)	ENSG00000196876.14	ENSG00000196876	SCN8A	0.10786879111802	4.08687799376605	2.03724397585026	0.0423706839453953	0.263810790510626	Junction	DLPFC
chr14:39087009-39091476(-)	ENSG00000100934.14	ENSG00000100934	SEC23A	0.0615814063361938	3.83123436495331	2.03722936190393	0.0423721558647507	0.263810790510626	Junction	DLPFC
chr14:93621042-93621620(+)	ENSG00000133958.13	ENSG00000133958	UNC79	0.0963938636595631	1.23873360752978	2.03721601371662	0.042373500334581	0.263810790510626	Junction	DLPFC
chr22:30346520-30352950(-)	ENSG00000099995.18	ENSG00000099995	SF3A1	-0.0754791065185333	2.47988554025955	-2.03720182929616	0.0423749290720601	0.263810790510626	Junction	DLPFC
chr17:76265970-76270193(+)	ENSG00000185262.8	ENSG00000185262	UBALD2	-0.154885577847986	0.116585292929662	-2.03719030544813	0.04237608985131	0.263810790510626	Junction	DLPFC
chr2:27661389-27662178(-)	ENSG00000119760.15	ENSG00000119760	SUPT7L	0.0739910594782623	1.9439085206076	2.03718695640562	0.0423764272002071	0.263810790510626	Junction	DLPFC
chr9:89326039-89328659(+)	ENSG00000187742.14	ENSG00000187742	SECISBP2	-0.0561790045328932	2.69880905168892	-2.03708310947211	0.0423868888291929	0.263864029512778	Junction	DLPFC
chrX:18901604-18905757(-)	ENSG00000044446.11	ENSG00000044446	PHKA2	-0.114616823345626	0.0276940298447737	-2.03706599444369	0.0423886132223758	0.263864029512778	Junction	DLPFC
chr11:64905656-64905741(-)	ENSG00000110046.12	ENSG00000110046	ATG2A	-0.12707429419978	0.713204265129176	-2.03686075131842	0.042409296758235	0.263968330579312	Junction	DLPFC
chr11:85628689-85634085(+)	ENSG00000171204.12	ENSG00000171204	TMEM126B	0.17075722249465	0.289205137422404	2.0368371012193	0.0424116806661561	0.263968330579312	Junction	DLPFC
chr16:10533093-10537927(-)	ENSG00000213853.9	ENSG00000213853	EMP2	-0.181395510827112	-0.210234022125535	-2.03681494965056	0.0424139136268502	0.263968330579312	Junction	DLPFC
chr11:65655001-65655687(-)	ENSG00000173039.18	ENSG00000173039	RELA	-0.162467307231867	0.102438968777845	-2.03680341595094	0.0424150763062946	0.263968330579312	Junction	DLPFC
chr1:31919659-31937986(-)	ENSG00000184007.18	ENSG00000184007	PTP4A2	-0.103979028503821	2.93398233164509	-2.03678149501266	0.0424172861683432	0.263968330579312	Junction	DLPFC
chr15:74923771-74926765(-)	ENSG00000178741.11	ENSG00000178741	COX5A	0.0457664685413446	5.50366256604832	2.03678033194064	0.0424174034210161	0.263968330579312	Junction	DLPFC
chr11:59773295-59788872(+)	ENSG00000166900.15	ENSG00000166900	STX3	0.126889751173246	0.598418681555247	2.03677348927176	0.0424180932559411	0.263968330579312	Junction	DLPFC
chr1:201965544-201969468(+)	ENSG00000134375.10	ENSG00000134375	TIMM17A	0.0639407209172509	3.80493231300309	2.03673131878251	0.0424223448303043	0.263975028830948	Junction	DLPFC
chr3:126158640-126160852(-)	ENSG00000144908.13	ENSG00000144908	ALDH1L1	-0.112494194865469	2.46316767427006	-2.03672675176277	0.0424228052930698	0.263975028830948	Junction	DLPFC
chr7:30060943-30061896(+)	ENSG00000106086.18	ENSG00000106086	PLEKHA8	0.0944817395414627	1.18074519447046	2.03670322156069	0.0424251777569131	0.263978479852274	Junction	DLPFC
chrX:123703506-123706857(-)	ENSG00000125676.19	ENSG00000125676	THOC2	-0.0887257138834869	1.76308528372492	-2.03660753675794	0.0424348264650929	0.26398158468529	Junction	DLPFC
chr12:49066533-49066618(-)	ENSG00000167550.10	ENSG00000167550	RHEBL1	0.147820957318866	0.36677500601934	2.03660697922906	0.0424348826909083	0.26398158468529	Junction	DLPFC
chr6:39879478-39883961(+)	ENSG00000146122.16	ENSG00000146122	DAAM2	-0.157273566294129	2.78083685527049	-2.03655579683205	0.0424400446159594	0.26398158468529	Junction	DLPFC
chr1:232970119-232978162(+)	ENSG00000135778.11	ENSG00000135778	NTPCR	0.05454256242393	3.18192637410881	2.03651441537026	0.0424442184720928	0.26398158468529	Junction	DLPFC
chr11:103234161-103235671(+)	ENSG00000187240.13	ENSG00000187240	DYNC2H1	0.0799272561654645	1.43225328422314	2.03646854429277	0.0424488455715486	0.26398158468529	Junction	DLPFC
chr17:82741394-82748854(+)	ENSG00000167363.13	ENSG00000167363	FN3K	-0.0912529630238831	2.59973053887499	-2.03645945321324	0.0424497626562328	0.26398158468529	Junction	DLPFC
chr1:111485841-111486585(-)	ENSG00000121933.18	ENSG00000121933	TMIGD3	-0.252242887570689	0.275359565879609	-2.03644545635541	0.0424511746560971	0.26398158468529	Junction	DLPFC
chr5:69566209-69566588(+)	ENSG00000183474.15	ENSG00000183474	GTF2H2C	0.134306997724895	2.28619119797415	2.03642236225366	0.0424535044710909	0.26398158468529	Junction	DLPFC
chr1:102979105-102979381(-)	ENSG00000060718.19	ENSG00000060718	COL11A1	0.108157441159934	0.88781139825631	2.03641917758737	0.042453825760056	0.26398158468529	Junction	DLPFC
chr2:70456489-70465615(-)	ENSG00000163235.15	ENSG00000163235	TGFA	-0.224270041431044	-0.934718274259121	-2.03641132267084	0.0424546182217757	0.26398158468529	Junction	DLPFC
chr22:31618227-31618313(+)	ENSG00000198089.14	ENSG00000198089	SFI1	0.171300256319402	-0.609420207402181	2.03641081784861	0.0424546691523834	0.26398158468529	Junction	DLPFC
chr4:735028-737465(+)	ENSG00000185619.18	ENSG00000185619	PCGF3	0.06407207268905	2.40257645546111	2.03640499754885	0.0424552563557094	0.26398158468529	Junction	DLPFC
chr3:126105926-126107140(-)	ENSG00000144908.13	ENSG00000144908	ALDH1L1	-0.126814507234084	1.89973324117659	-2.03639380593139	0.0424563854844653	0.26398158468529	Junction	DLPFC
chr6:70524122-70524342(+)	ENSG00000082269.16	ENSG00000082269	FAM135A	0.139827060493306	-0.116108168937025	2.03639056627205	0.0424567123403297	0.26398158468529	Junction	DLPFC
chr19:10453330-10454828(+)	ENSG00000065989.15	ENSG00000065989	PDE4A	0.136397641636758	0.311417998172587	2.03638775719791	0.0424569957553022	0.26398158468529	Junction	DLPFC
chr19:33204853-33205245(+)	ENSG00000130881.13	ENSG00000130881	LRP3	0.0991477899628705	3.35298501692394	2.03637145693423	0.0424586403640377	0.26398158468529	Junction	DLPFC
chr19:10364772-10364850(-)	ENSG00000105397.13	ENSG00000105397	TYK2	-0.120292928853381	0.147038543515992	-2.03636371195504	0.0424594218096503	0.26398158468529	Junction	DLPFC
chr20:3908279-3910576(+)	ENSG00000125779.21	ENSG00000125779	PANK2	0.0817387441255197	1.99454851361011	2.03635861820875	0.0424599357603227	0.26398158468529	Junction	DLPFC
chr6:107909036-107911345(-)	ENSG00000025796.13	ENSG00000025796	SEC63	-0.0715734403869985	2.58928523770945	-2.03635583619444	0.0424602164632496	0.26398158468529	Junction	DLPFC
chr1:175004834-175006744(+)	ENSG00000116161.17	ENSG00000116161	CACYBP	0.087364073184797	4.76289008568508	2.03633159906686	0.042462662035919	0.263985486980219	Junction	DLPFC
chr5:142907805-142913198(+)	ENSG00000145819.15	ENSG00000145819	ARHGAP26	0.0622464417951845	4.21458731329652	2.03629598893226	0.0424662553838388	0.263987881103876	Junction	DLPFC
chr17:5378233-5380363(+)	ENSG00000029725.16	ENSG00000029725	RABEP1	0.0587225915482155	3.68660711370136	2.03626194790868	0.0424696906373418	0.263987881103876	Junction	DLPFC
chr14:30878945-30879422(+)	ENSG00000100473.15	ENSG00000100473	COCH	0.151576618743126	-0.161804623492356	2.03625735815094	0.0424701538312879	0.263987881103876	Junction	DLPFC
chr12:38848663-38873003(-)	ENSG00000139117.13	ENSG00000139117	CPNE8	0.0924858696756026	2.12266791143451	2.03623727147842	0.0424721810094822	0.263987881103876	Junction	DLPFC
chr1:175354524-175355502(-)	ENSG00000116147.16	ENSG00000116147	TNR	-0.0691703076522749	3.23700501980429	-2.03623621853836	0.0424722872760953	0.263987881103876	Junction	DLPFC
chr11:119090266-119091412(+)	ENSG00000256269.6	ENSG00000256269	HMBS	0.179029245675677	-0.840774804062992	2.03621254635598	0.042474676420092	0.263987881103876	Junction	DLPFC
chr2:225513673-225581940(+)	ENSG00000144460.12	ENSG00000144460	NYAP2	0.137836259576861	0.853228478989955	2.036201685558	0.0424757725976288	0.263987881103876	Junction	DLPFC
chr15:78157163-78157547(+)	ENSG00000166411.13	ENSG00000166411	IDH3A	0.144195259690185	0.771802831918266	2.03612647496773	0.0424833642424541	0.264023763378573	Junction	DLPFC
chr7:100024308-100029860(+)	ENSG00000106261.16	ENSG00000106261	ZKSCAN1	-0.0697077878806192	3.01700651394962	-2.03610031373942	0.0424860051879672	0.26402887650813	Junction	DLPFC
chr4:169992310-170005579(-)	ENSG00000198948.11	ENSG00000198948	MFAP3L	-0.0939938985003288	2.50465116635143	-2.03603187606286	0.0424929145511949	0.264049008227225	Junction	DLPFC
chr9:35060526-35060800(-)	ENSG00000165280.15	ENSG00000165280	VCP	0.0597051904577925	3.79543526102912	2.03602340624681	0.0424937697172407	0.264049008227225	Junction	DLPFC
chr17:43027293-43028060(+)	ENSG00000108830.9	ENSG00000108830	RND2	0.0701969812682121	2.22825346137631	2.03601419558599	0.0424946997002372	0.264049008227225	Junction	DLPFC
chr3:179730261-179730615(+)	ENSG00000058056.8	ENSG00000058056	USP13	-0.105738939807011	0.624014886680061	-2.03593213197263	0.0425029862711724	0.26405251710475	Junction	DLPFC
chr17:17879744-17893660(-)	ENSG00000175662.17	ENSG00000175662	TOM1L2	-0.174768790579007	-0.508578844186555	-2.03591104290904	0.0425051160117983	0.26405251710475	Junction	DLPFC
chr17:58319295-58320108(-)	ENSG00000005379.15	ENSG00000005379	TSPOAP1	0.122580911714292	2.26869171410694	2.03588867634776	0.0425073748632967	0.26405251710475	Junction	DLPFC
chr16:70114441-70120460(+)	ENSG00000090857.13	ENSG00000090857	PDPR	-0.18558802323303	-0.472064524171424	-2.0358834664478	0.0425079010379563	0.26405251710475	Junction	DLPFC
chr12:54968014-54973476(-)	ENSG00000135426.15	ENSG00000135426	TESPA1	0.169229838637302	1.43410989883543	2.03588254646089	0.0425079939527533	0.26405251710475	Junction	DLPFC
chr7:151066994-151067873(+)	ENSG00000164889.13	ENSG00000164889	SLC4A2	-0.171759940326862	-0.179988944010848	-2.03588204055643	0.0425080450470419	0.26405251710475	Junction	DLPFC
chr10:28054245-28056479(-)	ENSG00000150054.18	ENSG00000150054	MPP7	0.163420708678164	0.276675227846129	2.03587896029828	0.0425083561416927	0.26405251710475	Junction	DLPFC
chr11:101956944-101958167(+)	ENSG00000110318.13	ENSG00000110318	CEP126	0.124397188675288	0.380718702788813	2.03586455205481	0.0425098113465289	0.26405251710475	Junction	DLPFC
chr15:51517168-51535662(-)	ENSG00000104093.13	ENSG00000104093	DMXL2	0.075484815740784	3.46387961125031	2.03583534162652	0.0425127616733611	0.264059548040355	Junction	DLPFC
chr12:45390499-45401794(+)	ENSG00000177119.15	ENSG00000177119	ANO6	-0.147317493885019	0.410140874438811	-2.0358053712279	0.0425157889398662	0.264063587734822	Junction	DLPFC
chr11:118491929-118493056(+)	ENSG00000118058.20	ENSG00000118058	KMT2A	-0.0650811666265179	2.39164842128508	-2.03579289756548	0.0425170489403767	0.264063587734822	Junction	DLPFC
chr6:117394347-117394615(-)	ENSG00000047936.10	ENSG00000047936	ROS1	0.211286655084371	-0.669225301974871	2.03567516016657	0.0425289434961496	0.264092986077985	Junction	DLPFC
chr22:49919313-49919729(+)	ENSG00000184164.14	ENSG00000184164	CRELD2	-0.111283661191592	0.980262351002003	-2.0356617592523	0.0425302975180153	0.264092986077985	Junction	DLPFC
chr16:85027859-85066899(+)	ENSG00000135709.12	ENSG00000135709	KIAA0513	0.0989315542945087	3.4395509352738	2.03565117668648	0.0425313668011945	0.264092986077985	Junction	DLPFC
chr19:12669894-12669976(+)	ENSG00000123154.11	ENSG00000123154	WDR83	0.157621154677062	-0.79594679973449	2.03564429767451	0.0425320618822826	0.264092986077985	Junction	DLPFC
chr7:51030910-51043382(-)	ENSG00000106078.17	ENSG00000106078	COBL	-0.066693949104918	3.32803706972693	-2.03564171459322	0.0425323228889657	0.264092986077985	Junction	DLPFC
chr15:29766543-29772063(-)	ENSG00000104067.16	ENSG00000104067	TJP1	-0.0791995963917592	4.51325480190212	-2.03563803922492	0.0425326942678106	0.264092986077985	Junction	DLPFC
chr5:61541966-61543454(+)	ENSG00000130449.5	ENSG00000130449	ZSWIM6	-0.128695559822301	0.502529060907153	-2.0355768866369	0.0425388738560906	0.264099847807002	Junction	DLPFC
chr4:86722435-86732399(+)	ENSG00000163629.12	ENSG00000163629	PTPN13	-0.0900436408154493	2.46209557994757	-2.03555269333131	0.0425413188473077	0.264099847807002	Junction	DLPFC
chr18:14799296-14802216(+)	ENSG00000180777.13	ENSG00000180777	ANKRD30B	0.267859228154911	-1.19665804732983	2.03554701812843	0.0425418924042879	0.264099847807002	Junction	DLPFC
chr8:42403462-42404866(+)	ENSG00000078668.13	ENSG00000078668	VDAC3	0.0665346810183828	3.93346628970785	2.03554330336893	0.0425422678351705	0.264099847807002	Junction	DLPFC
chr1:92268003-92268104(-)	ENSG00000174842.16	ENSG00000174842	GLMN	0.101257515956388	1.51268309358407	2.03553711928864	0.0425428928333452	0.264099847807002	Junction	DLPFC
chr11:62630837-62631029(-)	ENSG00000089597.16	ENSG00000089597	GANAB	-0.0582293128833222	3.21853382658738	-2.03549884518671	0.0425467612043248	0.26411257134719	Junction	DLPFC
chr11:106077894-106079466(+)	ENSG00000149313.10	ENSG00000149313	AASDHPPT	0.0583364141542363	4.1018135787996	2.03542563931257	0.0425541609684993	0.264123466658836	Junction	DLPFC
chr19:7132318-7141676(-)	ENSG00000171105.13	ENSG00000171105	INSR	-0.111615209380893	1.41703031667045	-2.03541281985287	0.0425554568919752	0.264123466658836	Junction	DLPFC
chr12:56644956-56645170(-)	ENSG00000110955.8	ENSG00000110955	ATP5B	0.0527683360234738	6.57205907935393	2.03539993461449	0.0425567594988165	0.264123466658836	Junction	DLPFC
chr10:84199122-84200600(+)	ENSG00000148600.14	ENSG00000148600	CDHR1	-0.16114577104408	-0.0062491745120446	-2.03539931251327	0.0425568223897257	0.264123466658836	Junction	DLPFC
chr13:52135864-52136115(-)	ENSG00000136098.16	ENSG00000136098	NEK3	-0.207192004562084	0.492783734015149	-2.03539151530807	0.0425576106496856	0.264123466658836	Junction	DLPFC
chr8:38148328-38148640(-)	ENSG00000147465.11	ENSG00000147465	STAR	0.190853216051753	-0.53234291868935	2.03536845020343	0.0425599424934711	0.264126650252016	Junction	DLPFC
chr20:63960140-63961308(-)	ENSG00000196700.8	ENSG00000196700	ZNF512B	0.0934302726066413	1.37085658191965	2.03533660145476	0.0425631625274496	0.264135345438507	Junction	DLPFC
chr7:100467601-100467694(-)	ENSG00000166925.8	ENSG00000166925	TSC22D4	-0.115246051963602	3.99560494221874	-2.03529976001221	0.0425668876005482	0.264142034864951	Junction	DLPFC
chr2:86173762-86179432(-)	ENSG00000132305.20	ENSG00000132305	IMMT	0.0567229117092158	2.91853699486328	2.03528408489287	0.0425684726106512	0.264142034864951	Junction	DLPFC
chr1:64664680-64666056(+)	ENSG00000158966.13	ENSG00000158966	CACHD1	0.140976990207102	0.320011113148038	2.03524668128915	0.0425722549272447	0.264142034864951	Junction	DLPFC
chr14:74723345-74732730(+)	ENSG00000119616.11	ENSG00000119616	FCF1	-0.0718830129070548	1.88878691626575	-2.03524104911333	0.0425728244872512	0.264142034864951	Junction	DLPFC
chr8:94765315-94765710(+)	ENSG00000156162.16	ENSG00000156162	DPY19L4	-0.114346710038412	1.25948501193037	-2.03521917936237	0.042575036151351	0.264142034864951	Junction	DLPFC
chr20:34935643-34936762(-)	ENSG00000100983.9	ENSG00000100983	GSS	0.0757966877443123	2.32680677221989	2.03521304293332	0.0425756567392687	0.264142034864951	Junction	DLPFC
chr6:56628162-56629249(-)	ENSG00000151914.19	ENSG00000151914	DST	-0.0707624657731853	5.76957536697993	-2.03517313744408	0.0425796926393673	0.264142034864951	Junction	DLPFC
chr3:52515046-52515422(+)	ENSG00000010327.10	ENSG00000010327	STAB1	-0.232853713490317	-0.482586683706062	-2.03515908191032	0.042581114243732	0.264142034864951	Junction	DLPFC
chr1:225862352-225862454(-)	ENSG00000196187.11	ENSG00000196187	TMEM63A	-0.21322165105852	2.62349025834806	-2.03515478682884	0.0425815486647717	0.264142034864951	Junction	DLPFC
chr8:47837420-47839147(-)	ENSG00000253729.7	ENSG00000253729	PRKDC	-0.0592657395460133	2.71715351318261	-2.03514418719153	0.0425826207689117	0.264142034864951	Junction	DLPFC
chr17:78873920-78924958(-)	ENSG00000035862.12	ENSG00000035862	TIMP2	-0.0828388976037606	2.70408877189687	-2.03512808670222	0.0425842493025697	0.264142034864951	Junction	DLPFC
chr19:40580937-40582350(+)	ENSG00000160410.14	ENSG00000160410	SHKBP1	-0.170482398793643	-0.557815131699127	-2.03503718435601	0.0425934448931729	0.264187788600598	Junction	DLPFC
chr12:56088657-56088747(+)	ENSG00000065361.14	ENSG00000065361	ERBB3	-0.208254846761507	1.64103652157044	-2.03496916279068	0.0426003269898395	0.264219189488855	Junction	DLPFC
chr19:5914741-5914939(+)	ENSG00000105519.14	ENSG00000105519	CAPS	-0.186613641318351	-0.663118296978927	-2.03492985917394	0.0426043039722639	0.264223838172466	Junction	DLPFC
chr3:4981516-4982835(+)	ENSG00000134107.4	ENSG00000134107	BHLHE40	0.087311282342397	3.17781751680032	2.03492579135064	0.0426047155977267	0.264223838172466	Junction	DLPFC
chr12:123988139-124011380(+)	ENSG00000179195.15	ENSG00000179195	ZNF664	-0.0684985003646137	2.72655135673022	-2.03489201124997	0.0426081339567092	0.264224161084001	Junction	DLPFC
chr12:26628163-26631865(-)	ENSG00000123104.11	ENSG00000123104	ITPR2	0.0795472126151376	2.0220599767541	2.03488931545847	0.0426084067659044	0.264224161084001	Junction	DLPFC
chr15:34400760-34404916(-)	ENSG00000175265.17	ENSG00000175265	GOLGA8A	0.116917397783047	3.25278080868776	2.03486796183998	0.0426105677656588	0.264226278397915	Junction	DLPFC
chr14:99878620-99891198(+)	ENSG00000066629.16	ENSG00000066629	EML1	-0.0924765712305009	1.99534748604962	-2.03484121515471	0.042613274678504	0.264231780569806	Junction	DLPFC
chr7:132885746-132975168(-)	ENSG00000106554.11	ENSG00000106554	CHCHD3	-0.438420179009565	-0.186619723860002	-2.03469095234535	0.0426284848228613	0.2643148076459	Junction	DLPFC
chr17:29111584-29111721(-)	ENSG00000196535.15	ENSG00000196535	MYO18A	-0.0983158623961658	2.5986939957699	-2.03465246220777	0.0426323816752789	0.264327683386446	Junction	DLPFC
chr13:111339933-111342755(+)	ENSG00000153495.10	ENSG00000153495	TEX29	0.174052613991083	0.047587526240465	2.03458299791893	0.0426394152056326	0.264343005845351	Junction	DLPFC
chr7:99374782-99385701(+)	ENSG00000130429.12	ENSG00000130429	ARPC1B	-0.178011515925286	-0.265516376015414	-2.03457698427016	0.0426400241573858	0.264343005845351	Junction	DLPFC
chr11:86344722-86345583(+)	ENSG00000149196.15	ENSG00000149196	HIKESHI	0.0977304920609058	2.6575105893921	2.03457412118348	0.0426403140807463	0.264343005845351	Junction	DLPFC
chr2:207081265-207088457(-)	ENSG00000118263.14	ENSG00000118263	KLF7	-0.0738470071439122	1.60860529468228	-2.03434573989828	0.0426634459374006	0.264475117966006	Junction	DLPFC
chr3:50330728-50331333(-)	ENSG00000068028.17	ENSG00000068028	RASSF1	-0.127390232889193	0.106841116703165	-2.03430544693649	0.0426675281612599	0.264478730594399	Junction	DLPFC
chr10:91997752-92008122(+)	ENSG00000095564.13	ENSG00000095564	BTAF1	-0.0628029518824467	3.04036731903921	-2.03430403406663	0.0426676713101697	0.264478730594399	Junction	DLPFC
chr20:35871830-35899369(+)	ENSG00000025293.16	ENSG00000025293	PHF20	0.0791273377114538	1.52161601608362	2.03422082886007	0.0426761022005092	0.264519698862248	Junction	DLPFC
chr16:14582292-14584346(-)	ENSG00000140694.16	ENSG00000140694	PARN	-0.0646905298609072	2.48421996277789	-2.03415884635433	0.0426823835887402	0.264547340921735	Junction	DLPFC
chr7:111868155-111869573(-)	ENSG00000128512.19	ENSG00000128512	DOCK4	-0.0731193352073713	2.70022015584596	-2.03408535920834	0.0426898318894381	0.264582212889153	Junction	DLPFC
chr3:161065565-161068810(+)	ENSG00000163590.13	ENSG00000163590	PPM1L	0.0815055467757031	2.56863675253814	2.0340049268655	0.0426979853866704	0.264621452346889	Junction	DLPFC
chr18:26455902-26459619(-)	ENSG00000134504.12	ENSG00000134504	KCTD1	0.0948190597724491	3.30159667297708	2.03397000978221	0.042701525373676	0.26463209737167	Junction	DLPFC
chr1:50177193-50193764(+)	ENSG00000162374.16	ENSG00000162374	ELAVL4	0.111761145208445	3.71116560936965	2.03393391844473	0.0427051846716278	0.264643480856303	Junction	DLPFC
chr15:40554128-40557215(-)	ENSG00000128891.15	ENSG00000128891	C15orf57	0.124119694858681	0.343340937026305	2.03386884164649	0.042711783476156	0.264659677601683	Junction	DLPFC
chr6:6348751-6366354(-)	ENSG00000216863.9	ENSG00000216863	LY86-AS1	0.216685707068147	-0.734934180799567	2.0338587049876	0.0427128114139751	0.264659677601683	Junction	DLPFC
chr22:46661443-46663039(+)	ENSG00000075240.16	ENSG00000075240	GRAMD4	0.0966000555058676	1.2602626931786	2.03385422262415	0.0427132659679717	0.264659677601683	Junction	DLPFC
chr1:47035934-47036016(+)	ENSG00000186377.7	ENSG00000186377	CYP4X1	0.108552257280722	2.03978976320719	2.03372311874308	0.0427265629571717	0.264728636374089	Junction	DLPFC
chr17:44473760-44474828(-)	ENSG00000186566.12	ENSG00000186566	GPATCH8	0.121276760131313	1.07543747045308	2.03368311771925	0.0427306206930468	0.264728636374089	Junction	DLPFC
chr19:17647493-17648430(-)	ENSG00000130477.15	ENSG00000130477	UNC13A	0.134050473305251	3.13724238839283	2.03365865248369	0.0427331026273871	0.264728636374089	Junction	DLPFC
chrX:3621317-3626418(-)	ENSG00000183943.5	ENSG00000183943	PRKX	-0.18716501004587	-0.444611102056023	-2.03363288614883	0.042735716687201	0.264728636374089	Junction	DLPFC
chr1:90918155-90937484(-)	ENSG00000122482.20	ENSG00000122482	ZNF644	-0.0981685162515715	1.99161835261079	-2.03362088900426	0.0427369338741767	0.264728636374089	Junction	DLPFC
chr15:84680833-84687624(-)	ENSG00000140612.13	ENSG00000140612	SEC11A	-0.0769241340772919	3.05403533208259	-2.03361793121103	0.042737233965722	0.264728636374089	Junction	DLPFC
chr11:61804762-61806663(-)	ENSG00000149485.17	ENSG00000149485	FADS1	-0.10260323552763	2.71447260381966	-2.03360681052459	0.0427383622634363	0.264728636374089	Junction	DLPFC
chr12:110730760-110731769(-)	ENSG00000186298.11	ENSG00000186298	PPP1CC	-0.0588324880765659	3.72653906462681	-2.03358348775475	0.0427407286588532	0.264728636374089	Junction	DLPFC
chr3:68988382-68988505(-)	ENSG00000163378.13	ENSG00000163378	EOGT	-0.118432834107466	0.384991769471972	-2.03358274904484	0.0427408036123055	0.264728636374089	Junction	DLPFC
chr3:101801990-101807052(+)	ENSG00000144815.15	ENSG00000144815	NXPE3	-0.0949517990199625	1.90513742662321	-2.03356479436124	0.0427426254247309	0.264728636374089	Junction	DLPFC
chr1:23692061-23692608(+)	ENSG00000142676.12	ENSG00000142676	RPL11	0.62636936757898	-1.55988006572844	2.03353955968635	0.042745186029333	0.264733204421186	Junction	DLPFC
chr13:95552974-95560131(+)	ENSG00000134873.9	ENSG00000134873	CLDN10	0.126924233374563	2.3941825128662	2.03344698389966	0.042754580964448	0.264779716011875	Junction	DLPFC
chrX:46679756-46682335(-)	ENSG00000065923.9	ENSG00000065923	SLC9A7	0.0971864269857796	2.21247422661868	2.03342861537908	0.0427564452786649	0.264779716011875	Junction	DLPFC
chr12:9067840-9068182(-)	ENSG00000175899.14	ENSG00000175899	A2M	-0.13733375262991	3.41884235886203	-2.03341166068158	0.0427581661580734	0.264779716011875	Junction	DLPFC
chr4:71026756-71029351(+)	ENSG00000156136.9	ENSG00000156136	DCK	0.0878227005716759	2.00179806184492	2.03335242382278	0.0427641790827084	0.264805658663444	Junction	DLPFC
chr17:16126210-16137310(-)	ENSG00000141027.20	ENSG00000141027	NCOR1	0.10574705891091	1.55484324901996	2.03329117291479	0.0427703972013472	0.264819658785482	Junction	DLPFC
chr2:27373312-27373860(+)	ENSG00000115234.10	ENSG00000115234	SNX17	0.0524277555739857	3.46040066889902	2.03328861286643	0.0427706571110954	0.264819658785482	Junction	DLPFC
chr7:90403550-90405518(+)	ENSG00000157224.15	ENSG00000157224	CLDN12	0.0748805116744687	2.6724444546368	2.03327626300978	0.0427719109531773	0.264819658785482	Junction	DLPFC
chr1:11675175-11675657(-)	ENSG00000116670.14	ENSG00000116670	MAD2L2	-0.109372917865923	1.22859588580453	-2.03318625741371	0.0427810498806989	0.264864948939493	Junction	DLPFC
chr17:3580528-3583337(-)	ENSG00000196689.11	ENSG00000196689	TRPV1	-0.187232138755127	-0.937647593770638	-2.03312438288945	0.0427873334160179	0.264892557753821	Junction	DLPFC
chr14:78170675-78242390(+)	ENSG00000021645.18	ENSG00000021645	NRXN3	0.128010464927476	2.5306138469919	2.03306370096387	0.0427934966005887	0.264916415189097	Junction	DLPFC
chr10:51074902-51153163(+)	ENSG00000185532.15	ENSG00000185532	PRKG1	0.160698701395726	0.185967269162483	2.03305051760385	0.0427948356735979	0.264916415189097	Junction	DLPFC
chr2:3189509-3192413(-)	ENSG00000032389.12	ENSG00000032389	TSSC1	0.0636643139975605	2.60347468926541	2.03301659554924	0.0427982814009181	0.264917982163929	Junction	DLPFC
chr8:20212906-20214817(+)	ENSG00000147416.10	ENSG00000147416	ATP6V1B2	0.0888679863706312	5.43509402943973	2.03301210596768	0.0427987374603398	0.264917982163929	Junction	DLPFC
chrX:47563330-47564796(+)	ENSG00000078061.12	ENSG00000078061	ARAF	-0.107082186090879	0.929944692701569	-2.03286751612604	0.0428134273517058	0.264985420111165	Junction	DLPFC
chr1:228487879-228488959(+)	ENSG00000168159.10	ENSG00000168159	RNF187	0.0814994671255323	3.53173836680342	2.03283890024379	0.042816335146336	0.264985420111165	Junction	DLPFC
chr20:2658523-2659524(-)	ENSG00000101365.20	ENSG00000101365	IDH3B	0.180730389418063	0.380615927319058	2.03282194084899	0.0428180585494856	0.264985420111165	Junction	DLPFC
chr8:99832653-99835196(+)	ENSG00000132549.18	ENSG00000132549	VPS13B	-0.0820957000238987	1.40520827058105	-2.03281386832115	0.0428188788954316	0.264985420111165	Junction	DLPFC
chrX:64920254-64921816(-)	ENSG00000126970.15	ENSG00000126970	ZC4H2	-0.0996225552782765	1.13838875635337	-2.03280139584431	0.0428201463989693	0.264985420111165	Junction	DLPFC
chr3:195279429-195285795(-)	ENSG00000114331.13	ENSG00000114331	ACAP2	-0.135428218503104	0.889505178265749	-2.03279681227896	0.0428206122074212	0.264985420111165	Junction	DLPFC
chr16:14872330-14875035(+)	ENSG00000103512.14	ENSG00000103512	NOMO1	-0.066964101831116	3.70834340624796	-2.03277916247069	0.042822405923318	0.264985420111165	Junction	DLPFC
chr22:39502438-39504202(+)	ENSG00000100335.13	ENSG00000100335	MIEF1	0.102971299539176	0.862751128835397	2.03273884141341	0.0428265039137616	0.264999486080321	Junction	DLPFC
chr3:49016512-49016611(-)	ENSG00000178149.16	ENSG00000178149	DALRD3	0.108274057485713	0.745640626009676	2.03271761454255	0.0428286614193883	0.265001544137162	Junction	DLPFC
chr6:125796798-125815290(+)	ENSG00000111912.19	ENSG00000111912	NCOA7	-0.218230671651083	-0.614979201025249	-2.03266893724643	0.0428336093430538	0.265020866942574	Junction	DLPFC
chr7:140704964-140706562(+)	ENSG00000090266.12	ENSG00000090266	NDUFB2	0.0839746514036832	5.43152407277188	2.03262705648472	0.0428378668046301	0.265024852164633	Junction	DLPFC
chr5:59215969-59275337(-)	ENSG00000113448.17	ENSG00000113448	PDE4D	0.160409480252796	0.864175997788393	2.03261426041187	0.0428391676832947	0.265024852164633	Junction	DLPFC
chr22:42587573-42591954(-)	ENSG00000100227.17	ENSG00000100227	POLDIP3	-0.0885783152839804	1.52511224869388	-2.03259356412393	0.0428412717872765	0.265024852164633	Junction	DLPFC
chr7:122345682-122360787(-)	ENSG00000081803.15	ENSG00000081803	CADPS2	0.11313376628179	3.41386535176884	2.03259079120409	0.0428415537049636	0.265024852164633	Junction	DLPFC
chr9:34976741-34977082(+)	ENSG00000122733.12	ENSG00000122733	PHF24	0.107816503764596	2.37553766407204	2.03243146655069	0.0428577545962896	0.265107710696406	Junction	DLPFC
chr1:151683446-151692434(+)	ENSG00000143376.12	ENSG00000143376	SNX27	-0.0538706143500133	3.59581928522296	-2.03242316239122	0.0428585991454599	0.265107710696406	Junction	DLPFC
chr5:162097859-162101234(+)	ENSG00000113327.14	ENSG00000113327	GABRG2	0.117152490950483	4.62275365108093	2.03237250317645	0.0428637515921535	0.265128288269497	Junction	DLPFC
chr17:64378118-64390488(-)	ENSG00000261371.5	ENSG00000261371	PECAM1	-0.163429296814255	1.00159522388228	-2.0323161191544	0.0428694869158314	0.265150581854396	Junction	DLPFC
chr9:97180917-97185441(-)	ENSG00000159712.10	ENSG00000159712	ANKRD18CP	0.165141003315475	0.369989435187899	2.03230116943823	0.0428710076945705	0.265150581854396	Junction	DLPFC
chr12:40315301-40319987(+)	ENSG00000188906.14	ENSG00000188906	LRRK2	0.0931845706602465	1.87536601735806	2.03220872836219	0.0428804123969078	0.265197453398832	Junction	DLPFC
chr9:86274243-86282377(-)	ENSG00000135070.14	ENSG00000135070	ISCA1	0.0614006831684555	3.6572960920983	2.03216642368054	0.0428847169437136	0.265212779961008	Junction	DLPFC
chr11:118534356-118546118(+)	ENSG00000149582.15	ENSG00000149582	TMEM25	0.140419748412603	0.210217728790334	2.03213221340871	0.0428881981438912	0.265223013596244	Junction	DLPFC
chr3:101574280-101579789(+)	ENSG00000081154.11	ENSG00000081154	PCNP	0.0778482107842267	3.23573543646851	2.0320476530447	0.0428968039442515	0.265264254432465	Junction	DLPFC
chr4:48502846-48505546(-)	ENSG00000075539.13	ENSG00000075539	FRYL	-0.118442870901002	2.09751897023193	-2.0320307882611	0.0428985204669798	0.265264254432465	Junction	DLPFC
chr12:15580832-15581678(+)	ENSG00000151490.13	ENSG00000151490	PTPRO	0.107035663018889	2.05782419224146	2.03193363736803	0.0429084097646956	0.265295810639174	Junction	DLPFC
chr17:81703576-81704243(+)	ENSG00000262814.7	ENSG00000262814	MRPL12	0.158378883414609	-0.266037995839126	2.03192900844832	0.0429088810054227	0.265295810639174	Junction	DLPFC
chr1:236544916-236548011(+)	ENSG00000116977.18	ENSG00000116977	LGALS8	0.0744359645811714	2.63946510472598	2.03192681286832	0.0429091045249238	0.265295810639174	Junction	DLPFC
chr3:131162528-131165425(+)	ENSG00000114670.13	ENSG00000114670	NEK11	0.0860882249128067	1.35811797996225	2.0318709497009	0.0429147919685259	0.265307843614217	Junction	DLPFC
chr12:6466001-6466224(-)	ENSG00000139190.16	ENSG00000139190	VAMP1	0.103919492737619	3.33220464228122	2.03185295094317	0.0429166245630379	0.265307843614217	Junction	DLPFC
chr1:65793249-65913244(+)	ENSG00000184588.17	ENSG00000184588	PDE4B	0.244157669226438	0.207544757420901	2.03182902399811	0.0429190608555976	0.265307843614217	Junction	DLPFC
chr13:77125469-77126317(-)	ENSG00000005810.17	ENSG00000005810	MYCBP2	0.0667627544752553	3.87538335007611	2.03181109418407	0.0429208865844449	0.265307843614217	Junction	DLPFC
chr1:146728958-146729216(+)	ENSG00000276975.2	ENSG00000276975	HYDIN2	-0.189294885452351	0.0639643147492176	-2.0318030191738	0.0429217088553979	0.265307843614217	Junction	DLPFC
chr21:29537885-29555051(-)	ENSG00000171189.17	ENSG00000171189	GRIK1	0.239573921204237	-0.830315502008121	2.03180003413417	0.0429220128226534	0.265307843614217	Junction	DLPFC
chr2:128000147-128000306(-)	ENSG00000136715.17	ENSG00000136715	SAP130	-0.135879427938998	0.345505128757235	-2.03173670971423	0.0429284615931636	0.265334702171989	Junction	DLPFC
chr17:28759877-28766585(-)	ENSG00000173065.13	ENSG00000173065	FAM222B	-0.131558963932834	0.729485336010566	-2.03172148213335	0.0429300124473596	0.265334702171989	Junction	DLPFC
chr5:138189753-138189827(-)	ENSG00000094880.10	ENSG00000094880	CDC23	-0.108122884536279	0.330705013794344	-2.03165353493991	0.0429369331143363	0.265366181701789	Junction	DLPFC
chr8:28503203-28520637(+)	ENSG00000104290.10	ENSG00000104290	FZD3	0.0849741219588597	3.4125091842537	2.03162016738823	0.0429403320666835	0.265375893975034	Junction	DLPFC
chr2:26848255-26898495(+)	ENSG00000157851.16	ENSG00000157851	DPYSL5	-0.149139154683899	0.4504718627475	-2.03153096691311	0.0429494195055169	0.265420759386932	Junction	DLPFC
chr10:45553205-45594234(-)	ENSG00000165406.15	ENSG00000165406	MARCH8	-0.168371809444303	-0.240102675934436	-2.03142287694228	0.0429604335291494	0.265477526469293	Junction	DLPFC
chr3:10819853-10823301(+)	ENSG00000132164.9	ENSG00000132164	SLC6A11	0.107061155535157	1.97997000884759	2.03136606985897	0.0429662229510326	0.265488472619352	Junction	DLPFC
chr2:130172501-130172624(-)	ENSG00000136699.19	ENSG00000136699	SMPD4	-0.11699800507985	1.53059253753771	-2.0313436544407	0.0429685075721867	0.265488472619352	Junction	DLPFC
chr1:237709568-237711744(+)	ENSG00000198626.15	ENSG00000198626	RYR2	0.0853689072391824	2.86746383215017	2.03132715237051	0.042970189559799	0.265488472619352	Junction	DLPFC
chr9:69236239-69236948(+)	ENSG00000119139.17	ENSG00000119139	TJP2	-0.190116010597283	2.8969676059385	-2.0313071802258	0.0429722253124776	0.265488472619352	Junction	DLPFC
chr11:116846554-116847475(-)	ENSG00000160584.15	ENSG00000160584	SIK3	-0.0772351622943096	3.27512118454913	-2.03129888589919	0.042973070773913	0.265488472619352	Junction	DLPFC
chr19:3907920-3908267(+)	ENSG00000167654.17	ENSG00000167654	ATCAY	0.0908704705171549	3.84851664555039	2.03128647987576	0.0429743353772334	0.265488472619352	Junction	DLPFC
chr15:20457501-20457592(-)	ENSG00000180229.12	ENSG00000180229	HERC2P3	-0.15188695455772	2.81938988827943	-2.03127294973252	0.0429757146032955	0.265488472619352	Junction	DLPFC
chr13:28267402-28270700(+)	ENSG00000152520.13	ENSG00000152520	PAN3	-0.0945200481236434	1.00655225900676	-2.03124931333352	0.0429781241237844	0.265488472619352	Junction	DLPFC
chr11:46667888-46668498(+)	ENSG00000175224.16	ENSG00000175224	ATG13	-0.0612740857368446	2.91565508068621	-2.03122694709997	0.0429804042678085	0.265488472619352	Junction	DLPFC
chr20:17369278-17409262(+)	ENSG00000125851.9	ENSG00000125851	PCSK2	0.122727841274795	3.42859423085903	2.03121540120994	0.0429815813632232	0.265488472619352	Junction	DLPFC
chr14:95455725-95457176(-)	ENSG00000176438.12	ENSG00000176438	SYNE3	-0.206673826076969	-0.812437037050527	-2.03120644201141	0.0429824947661034	0.265488472619352	Junction	DLPFC
chr11:116875268-116875373(-)	ENSG00000160584.15	ENSG00000160584	SIK3	-0.0839956466213232	2.7899933820018	-2.03117872704528	0.0429853204501706	0.265488472619352	Junction	DLPFC
chr15:34385779-34386624(-)	ENSG00000175265.17	ENSG00000175265	GOLGA8A	0.140434961538843	3.28715992809261	2.03116997986093	0.0429862123035699	0.265488472619352	Junction	DLPFC
chr13:35352324-35432268(+)	ENSG00000172915.18	ENSG00000172915	NBEA	0.0972155674203676	3.39766767205334	2.03113559258036	0.0429897185455312	0.265488472619352	Junction	DLPFC
chr9:128250941-128253100(+)	ENSG00000106976.20	ENSG00000106976	DNM1	0.143963268508733	2.78445890063519	2.03111958571842	0.0429913507414295	0.265488472619352	Junction	DLPFC
chrX:24562506-24575129(-)	ENSG00000102230.13	ENSG00000102230	PCYT1B	-0.0889624629459863	1.53806524995282	-2.03110572297438	0.0429927643473214	0.265488472619352	Junction	DLPFC
chr4:118478985-118480304(+)	ENSG00000154608.14	ENSG00000154608	CEP170P1	-0.352555006346373	-0.856199468455388	-2.03110061490653	0.0429932852350096	0.265488472619352	Junction	DLPFC
chr2:119955324-119956843(+)	ENSG00000088179.8	ENSG00000088179	PTPN4	0.074772243728078	3.32055729306022	2.03106000305543	0.0429974267592653	0.265495890821074	Junction	DLPFC
chr17:68875734-68876459(-)	ENSG00000141338.13	ENSG00000141338	ABCA8	-0.219085612796854	1.44012462154807	-2.03105297838976	0.042998143156514	0.265495890821074	Junction	DLPFC
chr14:93630909-93634520(+)	ENSG00000133958.13	ENSG00000133958	UNC79	0.0902294103628924	1.49610060207144	2.03096454242564	0.0430071629978504	0.265521860870397	Junction	DLPFC
chr1:53888987-53889712(-)	ENSG00000058799.13	ENSG00000058799	YIPF1	0.114339289761802	0.607268125026238	2.03095144953025	0.0430084985168342	0.265521860870397	Junction	DLPFC
chr1:151707936-151708997(-)	ENSG00000159409.14	ENSG00000159409	CELF3	0.135103508135354	1.77936314401775	2.03094435368369	0.0430092223315512	0.265521860870397	Junction	DLPFC
chr11:64792087-64792171(-)	ENSG00000168067.11	ENSG00000168067	MAP4K2	0.154562448081324	-0.0316440579149262	2.03094003310883	0.0430096630586133	0.265521860870397	Junction	DLPFC
chr1:59860329-59862783(+)	ENSG00000134709.10	ENSG00000134709	HOOK1	0.113506019548762	2.23711393179441	2.03091668461033	0.0430120448254123	0.265522905045618	Junction	DLPFC
chr11:72732598-72752327(-)	ENSG00000186635.14	ENSG00000186635	ARAP1	-0.18677265902478	-0.719656091937297	-2.03089837597263	0.0430139125572467	0.265522905045618	Junction	DLPFC
chr9:131159487-131162990(+)	ENSG00000126883.16	ENSG00000126883	NUP214	-0.0881350800499737	1.98378818272206	-2.0308846025799	0.0430153176773463	0.265522905045618	Junction	DLPFC
chr19:40617226-40619346(+)	ENSG00000090006.17	ENSG00000090006	LTBP4	-0.142733591380993	-0.147135366370292	-2.03076478073936	0.0430275431849997	0.265548095917281	Junction	DLPFC
chr8:140675500-140686631(-)	ENSG00000169398.19	ENSG00000169398	PTK2	-0.0782182860686775	3.6897408594858	-2.03076081970388	0.0430279473826226	0.265548095917281	Junction	DLPFC
chr3:49859882-49860170(-)	ENSG00000164076.16	ENSG00000164076	CAMKV	0.125644075117937	4.01265983574081	2.03074999693708	0.0430290517912392	0.265548095917281	Junction	DLPFC
chr6:56477489-56482049(-)	ENSG00000151914.19	ENSG00000151914	DST	-0.0679522871396885	4.46228294367384	-2.03074768264304	0.0430292879563648	0.265548095917281	Junction	DLPFC
chr9:111412149-111413894(-)	ENSG00000136813.14	ENSG00000136813	KIAA0368	0.0550760678986122	3.90532075125992	2.03074767413633	0.043029288824445	0.265548095917281	Junction	DLPFC
chr17:4817260-4818001(+)	ENSG00000129219.13	ENSG00000129219	PLD2	-0.157579297412572	-0.149644798836212	-2.0307370728542	0.0430303706600572	0.265548095917281	Junction	DLPFC
chr3:15711807-15738548(+)				1.05250273696141	-0.776154396395816	2.03065851857096	0.0430383876570841	0.265586283581328	Junction	DLPFC
chr15:41537202-41544218(-)	ENSG00000103932.11	ENSG00000103932	RPAP1	-0.126098862024458	0.49900889439371	-2.03049190990406	0.0430553953968379	0.265679946762267	Junction	DLPFC
chr20:3778545-3778745(-)	ENSG00000101222.12	ENSG00000101222	SPEF1	0.189831903379578	-0.788921116689076	2.03046456770714	0.043058187086816	0.265685883386798	Junction	DLPFC
chr11:65965987-65966075(+)	ENSG00000175467.14	ENSG00000175467	SART1	-0.0804895602173366	1.66505418312397	-2.0304172495741	0.0430630187206374	0.265704406224714	Junction	DLPFC
chr7:38461412-38462974(-)	ENSG00000078053.16	ENSG00000078053	AMPH	0.105642490209545	3.73055071829079	2.03029106576058	0.04307590554438	0.265735431702357	Junction	DLPFC
chr17:80343326-80343856(+)	ENSG00000173821.19	ENSG00000173821	RNF213	-0.149587641845284	0.639549023967528	-2.03028234531125	0.0430767962620309	0.265735431702357	Junction	DLPFC
chr11:111996147-112016690(+)	ENSG00000150764.13	ENSG00000150764	DIXDC1	-0.0794437529123963	2.83672311468165	-2.03028138972229	0.0430768938680383	0.265735431702357	Junction	DLPFC
chr5:149041618-149042693(-)	ENSG00000169247.11	ENSG00000169247	SH3TC2	-0.242958931851399	1.05808334066456	-2.03028066006468	0.0430769683970353	0.265735431702357	Junction	DLPFC
chr14:22598330-22601666(+)	ENSG00000100439.10	ENSG00000100439	ABHD4	-0.158538182393067	-0.450469516085986	-2.03026164979248	0.043078910190893	0.265735431702357	Junction	DLPFC
chr21:26842686-26844224(-)	ENSG00000154734.14	ENSG00000154734	ADAMTS1	-0.201233431315045	0.852915329040379	-2.03026050820787	0.0430790267997934	0.265735431702357	Junction	DLPFC
chr12:70540958-70544556(-)	ENSG00000127329.15	ENSG00000127329	PTPRB	-0.144352395600476	0.348270095479891	-2.03020293488728	0.0430849080618623	0.265760421344629	Junction	DLPFC
chr14:105478361-105478449(+)	ENSG00000182809.10	ENSG00000182809	CRIP2	0.090395614667406	3.53999998606201	2.03017482674596	0.0430877796280095	0.26576684496036	Junction	DLPFC
chrX:78123375-78124873(+)	ENSG00000102144.13	ENSG00000102144	PGK1	0.0696890459298777	5.80286197051535	2.03014375160868	0.0430909544955817	0.26577513872415	Junction	DLPFC
chr12:80367740-80368204(+)	ENSG00000165899.10	ENSG00000165899	OTOGL	0.191515754529278	-0.783302167449773	2.03011672138887	0.0430937162657107	0.26577861355041	Junction	DLPFC
chr21:46254845-46256788(-)	ENSG00000160294.10	ENSG00000160294	MCM3AP	-0.0848347296894508	1.31946265391962	-2.03008265541425	0.0430971971169817	0.26577861355041	Junction	DLPFC
chr10:28058604-28059649(-)	ENSG00000150054.18	ENSG00000150054	MPP7	0.150969025212898	0.779857174344271	2.03008000879708	0.0430974675575357	0.26577861355041	Junction	DLPFC
chr19:52730006-52735000(-)	ENSG00000213020.8	ENSG00000213020	ZNF611	0.193097225549669	-0.673147809456347	2.03006658863045	0.043098838899039	0.26577861355041	Junction	DLPFC
chr17:998976-999511(+)	ENSG00000177370.4	ENSG00000177370	TIMM22	0.0825109369014002	2.18860217300239	2.03000076813428	0.0431055653114252	0.265790931026066	Junction	DLPFC
chr11:46397944-46408512(-)	ENSG00000110497.14	ENSG00000110497	AMBRA1	0.0977686807274436	0.945392048295214	2.02999693943739	0.0431059566059376	0.265790931026066	Junction	DLPFC
chr11:72035976-72040958(-)	ENSG00000137497.17	ENSG00000137497	NUMA1	-0.129118032160565	1.26432991045636	-2.02999331206373	0.0431063273279084	0.265790931026066	Junction	DLPFC
chr8:55953985-55966714(+)	ENSG00000254087.7	ENSG00000254087	LYN	-0.177130643632283	-0.101335953084392	-2.02995025558838	0.0431107279584013	0.265806778606967	Junction	DLPFC
chr12:70563108-70565799(-)	ENSG00000127329.15	ENSG00000127329	PTPRB	0.175049754732665	-0.669811226821728	2.02987122511508	0.0431188063398709	0.265812912709793	Junction	DLPFC
chr17:37206880-37207656(-)	ENSG00000278540.4	ENSG00000278540	ACACA	0.0596716339118642	3.14842736323721	2.02986729589944	0.0431192080121737	0.265812912709793	Junction	DLPFC
chr2:101882686-101885186(+)	ENSG00000071054.16	ENSG00000071054	MAP4K4	-0.118706112277009	4.01621944909598	-2.02986547158184	0.0431193945079431	0.265812912709793	Junction	DLPFC
chr1:182881426-182881519(+)	ENSG00000135829.16	ENSG00000135829	DHX9	-0.048427053205226	3.68726006903302	-2.02984275713613	0.0431217166105226	0.265812912709793	Junction	DLPFC
chr2:135633829-135635889(+)	ENSG00000048991.16	ENSG00000048991	R3HDM1	0.145390667399679	0.577330243840244	2.02982944161004	0.0431230779089097	0.265812912709793	Junction	DLPFC
chr10:32018563-32019857(-)	ENSG00000170759.10	ENSG00000170759	KIF5B	-0.0737459589953856	4.98568369837705	-2.02981309061755	0.0431247495848082	0.265812912709793	Junction	DLPFC
chr1:43447169-43447544(+)	ENSG00000198198.14	ENSG00000198198	SZT2	-0.110300279479399	0.827836044075131	-2.02978488705149	0.0431276331611436	0.265812912709793	Junction	DLPFC
chr6:30590214-30590305(+)	ENSG00000204574.12	ENSG00000204574	ABCF1	-0.0637286898762764	2.03072377517386	-2.02976200918636	0.0431299723497637	0.265812912709793	Junction	DLPFC
chr18:72794405-72858825(-)	ENSG00000166342.18	ENSG00000166342	NETO1	0.130354250692297	2.40844239414681	2.02974426299195	0.0431317869156031	0.265812912709793	Junction	DLPFC
chr5:132706460-132710958(-)	ENSG00000131437.15	ENSG00000131437	KIF3A	0.218098488891015	2.72666037255318	2.02973351851882	0.0431328855800425	0.265812912709793	Junction	DLPFC
chr17:63833171-63833297(-)	ENSG00000108604.15	ENSG00000108604	SMARCD2	-0.105578496639459	1.26698064680977	-2.02973046416921	0.0431331979035827	0.265812912709793	Junction	DLPFC
chr11:123059262-123059463(-)	ENSG00000109971.13	ENSG00000109971	HSPA8	-0.563354242985345	-2.9731589853041	-2.02972566420893	0.0431336887290038	0.265812912709793	Junction	DLPFC
chr16:16361437-16362335(+)	ENSG00000227827.3	ENSG00000227827	RP11-958N24.2	0.524123065436443	-1.05984922584986	2.02969868622441	0.0431364474818161	0.265816464176189	Junction	DLPFC
chrX:150793757-150795205(-)	ENSG00000102181.20	ENSG00000102181	CD99L2	0.0541383033633085	4.97409972382629	2.02968422774239	0.043137926059306	0.265816464176189	Junction	DLPFC
chr1:225838882-225839216(+)	ENSG00000143819.12	ENSG00000143819	EPHX1	-0.113031706680561	2.52431417828785	-2.02965421009029	0.0431409959120418	0.265824100664965	Junction	DLPFC
chr17:42315801-42316788(-)	ENSG00000168610.14	ENSG00000168610	STAT3	-0.0873038308327284	2.37600745003662	-2.02962570607692	0.0431439111392107	0.265826821794089	Junction	DLPFC
chr7:100887514-100887702(+)	ENSG00000087087.18	ENSG00000087087	SRRT	-0.0794219330453945	1.72258085554896	-2.02960577229651	0.0431459499513981	0.265826821794089	Junction	DLPFC
chr11:108140216-108141604(+)	ENSG00000075239.13	ENSG00000075239	ACAT1	-0.0493319857688308	3.57443515620517	-2.02958463365793	0.0431481120849108	0.265826821794089	Junction	DLPFC
chr16:67626716-67628369(+)	ENSG00000102974.14	ENSG00000102974	CTCF	-0.0735163666028056	2.34004634650306	-2.02957466875043	0.0431491313622163	0.265826821794089	Junction	DLPFC
chr1:201496305-201507069(-)	ENSG00000159176.13	ENSG00000159176	CSRP1	-0.122379181971626	4.9815487036837	-2.02956040429203	0.0431505904618719	0.265826821794089	Junction	DLPFC
chr9:85678399-85681267(-)	ENSG00000135049.15	ENSG00000135049	AGTPBP1	-0.0696165282497645	3.6994807335221	-2.02951883127477	0.0431548431702932	0.265841742507571	Junction	DLPFC
chr11:12244113-12249183(+)	ENSG00000133816.13	ENSG00000133816	MICAL2	0.119303533027548	2.88418966859445	2.02948824827425	0.0431579718829247	0.265849738228855	Junction	DLPFC
chr10:49048585-49064702(-)	ENSG00000165633.12	ENSG00000165633	VSTM4	-0.123796431596485	0.173283501378128	-2.02942420558315	0.0431645242239642	0.265875925114134	Junction	DLPFC
chr5:139319502-139321897(+)	ENSG00000280987.3	ENSG00000280987	MATR3	0.0553523811958305	6.2107958175551	2.02941090730547	0.0431658849042848	0.265875925114134	Junction	DLPFC
chr12:107320076-107520486(+)	ENSG00000151136.14	ENSG00000151136	BTBD11	0.16647835509384	-0.0538654347976468	2.02935877396696	0.043171219540712	0.265897504957584	Junction	DLPFC
chr8:38246301-38247712(+)	ENSG00000085788.13	ENSG00000085788	DDHD2	0.0797017041570901	3.2918766183512	2.02931054423962	0.0431761552314162	0.265914375070985	Junction	DLPFC
chr15:73570424-73573661(-)	ENSG00000156642.16	ENSG00000156642	NPTN	0.0844526158332853	5.6486431466485	2.02929622260733	0.0431776209580257	0.265914375070985	Junction	DLPFC
chr2:202210807-202214356(-)	ENSG00000116030.16	ENSG00000116030	SUMO1	0.0723028856854191	4.41716465781784	2.02924354067266	0.0431830129773085	0.265936303922259	Junction	DLPFC
chr7:75123517-75125915(+)	ENSG00000174428.16	ENSG00000174428	GTF2IRD2B	-0.215411142385691	-0.259083809674575	-2.02919836558621	0.0431876371224542	0.265953502273019	Junction	DLPFC
chr7:138581772-138583849(+)	ENSG00000122779.17	ENSG00000122779	TRIM24	-0.094716902750212	1.14343100339052	-2.02902229101678	0.043205664217144	0.266002641572761	Junction	DLPFC
chr18:26057743-26078075(-)	ENSG00000141380.13	ENSG00000141380	SS18	-0.0840347087637934	2.29964370022797	-2.02901266975637	0.0432066494574658	0.266002641572761	Junction	DLPFC
chr4:87127704-87131082(+)	ENSG00000172493.20	ENSG00000172493	AFF1	-0.107698641166227	0.99647357237757	-2.0289875630397	0.043209220535731	0.266002641572761	Junction	DLPFC
chr6:31732399-31733565(-)	ENSG00000213719.8	ENSG00000213719	CLIC1	-0.178286395921416	1.03920980754432	-2.02898472426898	0.0432095112510367	0.266002641572761	Junction	DLPFC
chr5:147632779-147636964(-)	ENSG00000176049.15	ENSG00000176049	JAKMIP2	0.123040611011892	0.504201931201178	2.02898322835485	0.0432096644465828	0.266002641572761	Junction	DLPFC
chr12:53383623-53406584(+)	ENSG00000185591.9	ENSG00000185591	SP1	-0.119213484736816	0.99714873368352	-2.0289693315246	0.0432110876335205	0.266002641572761	Junction	DLPFC
chr17:74771859-74771959(-)	ENSG00000109065.11	ENSG00000109065	NAT9	0.0908103070030026	1.47392300870882	2.02896403186561	0.0432116303868616	0.266002641572761	Junction	DLPFC
chr1:226642126-226647166(-)	ENSG00000143772.9	ENSG00000143772	ITPKB	-0.120884594102883	2.72277145197007	-2.02895026425291	0.0432130403947688	0.266002641572761	Junction	DLPFC
chr20:17260345-17358326(+)	ENSG00000125851.9	ENSG00000125851	PCSK2	0.125542171369221	3.68847735418796	2.02893282202946	0.0432148267934285	0.266002641572761	Junction	DLPFC
chr8:9900613-9900688(-)	ENSG00000253230.7	ENSG00000253230	LINC00599	0.174924843450986	1.27988152853945	2.02890355389197	0.0432178245200502	0.266002641572761	Junction	DLPFC
chr16:2895321-2896351(+)	ENSG00000162076.12	ENSG00000162076	FLYWCH2	0.0894381421557213	1.29693705873594	2.02889843112878	0.043218349226301	0.266002641572761	Junction	DLPFC
chr2:105367740-105373558(-)	ENSG00000115641.18	ENSG00000115641	FHL2	0.118774120884306	1.66174910036979	2.02889200941118	0.0432190069874269	0.266002641572761	Junction	DLPFC
chrX:19351408-19353081(+)	ENSG00000131828.13	ENSG00000131828	PDHA1	0.0614464166222576	3.67374182672022	2.02888787842642	0.0432194301187745	0.266002641572761	Junction	DLPFC
chr16:58506615-58506911(+)	ENSG00000103034.14	ENSG00000103034	NDRG4	0.090127897347451	5.88437402009028	2.02881672268954	0.0432267190593297	0.266017603139799	Junction	DLPFC
chr1:154990529-154992712(+)	ENSG00000160688.18	ENSG00000160688	FLAD1	-0.149256804317795	-0.211132298941566	-2.02879905342454	0.0432285291976516	0.266017603139799	Junction	DLPFC
chr15:83008676-83010236(-)	ENSG00000169609.13	ENSG00000169609	C15orf40	0.136054391082521	0.081610806141776	2.02878467038001	0.043230002724661	0.266017603139799	Junction	DLPFC
chr11:61487062-61487145(+)	ENSG00000162148.10	ENSG00000162148	PPP1R32	0.18650860950927	-0.767003474301009	2.02876889491537	0.0432316189525849	0.266017603139799	Junction	DLPFC
chr15:89903984-89908279(-)	ENSG00000250021.7	ENSG00000250021	C15orf38-AP3S2	-0.0724267028435453	1.77536096692436	-2.02875077316893	0.043233475625058	0.266017603139799	Junction	DLPFC
chr5:178046940-178047027(+)	ENSG00000204677.10	ENSG00000204677	FAM153C	0.166830144369039	1.92279999505888	2.02873952938226	0.0432346276467859	0.266017603139799	Junction	DLPFC
chr14:20329374-20333253(-)	ENSG00000100814.17	ENSG00000100814	CCNB1IP1	0.155487604650429	1.11828012080412	2.02873897606348	0.0432346843396808	0.266017603139799	Junction	DLPFC
chr14:63016955-63045113(-)	ENSG00000140015.19	ENSG00000140015	KCNH5	0.150944968690983	1.19329577636189	2.02863721362857	0.0432451119644587	0.266042108481749	Junction	DLPFC
chr19:47781183-47781289(+)	ENSG00000178980.14	ENSG00000178980	SEPW1	0.0420539393722244	6.3276154564119	2.02863434969807	0.043245405463081	0.266042108481749	Junction	DLPFC
chr2:189867930-189873495(+)	ENSG00000064933.16	ENSG00000064933	PMS1	0.104958424298797	1.05953313346992	2.02860515223421	0.0432483977464765	0.266042108481749	Junction	DLPFC
chr18:14753013-14754898(+)	ENSG00000180777.13	ENSG00000180777	ANKRD30B	0.176376800333255	-0.600307911674918	2.02857816242669	0.0432511639358935	0.266042108481749	Junction	DLPFC
chr14:73725361-73726032(-)	ENSG00000156030.13	ENSG00000156030	ELMSAN1	-0.126056457183361	0.871210493391337	-2.02856778286613	0.0432522277785821	0.266042108481749	Junction	DLPFC
chr20:3256212-3259479(-)	ENSG00000088854.12	ENSG00000088854	C20orf194	-0.0576056912538113	2.72572737549492	-2.02856472644039	0.0432525410481159	0.266042108481749	Junction	DLPFC
chr1:39254376-39257935(+)	ENSG00000127603.23	ENSG00000127603	MACF1	-0.0580626956413884	3.88813573301743	-2.02854943709271	0.0432541081646047	0.266042108481749	Junction	DLPFC
chr15:71879838-71880334(-)	ENSG00000066933.15	ENSG00000066933	MYO9A	0.0624706944810763	3.02910699358157	2.02853936011168	0.0432551410540531	0.266042108481749	Junction	DLPFC
chr6:36916575-36919577(+)	ENSG00000198663.16	ENSG00000198663	C6orf89	-0.0521962319965236	3.11020502729446	-2.02853842946058	0.0432552364467449	0.266042108481749	Junction	DLPFC
chr8:143813527-143813636(-)	ENSG00000180900.17	ENSG00000180900	SCRIB	-0.0937141865982523	1.35671516871783	-2.02852134377097	0.0432569877791576	0.266042108481749	Junction	DLPFC
chr15:82864260-82875272(-)	ENSG00000103942.12	ENSG00000103942	HOMER2	0.082633538330343	2.35511976230058	2.0284844990814	0.0432607646707858	0.266049851346963	Junction	DLPFC
chr10:46911502-46943917(+)	ENSG00000204179.10	ENSG00000204179	PTPN20	0.262160488219427	-0.802242865684595	2.02844333568986	0.0432649845967658	0.266049851346963	Junction	DLPFC
chr14:77437882-77441065(-)	ENSG00000151445.15	ENSG00000151445	VIPAS39	-0.0821224390343695	0.959144195636103	-2.02843712045649	0.0432656217909604	0.266049851346963	Junction	DLPFC
chr10:60186913-60196144(-)	ENSG00000151150.21	ENSG00000151150	ANK3	-0.061147442101187	4.23930095753506	-2.0284316323952	0.0432661844411023	0.266049851346963	Junction	DLPFC
chr3:121279957-121318474(+)	ENSG00000145087.12	ENSG00000145087	STXBP5L	0.109858329724581	2.86243963149118	2.02841623126734	0.0432677634374571	0.266049851346963	Junction	DLPFC
chr5:36109992-36111154(-)	ENSG00000164187.6	ENSG00000164187	LMBRD2	0.081830143319091	4.06136492018525	2.02840183492979	0.0432692394621814	0.266049851346963	Junction	DLPFC
chr15:74798313-74798614(+)	ENSG00000103653.16	ENSG00000103653	CSK	-0.117691235180345	0.433761556138953	-2.02836611105484	0.0432729023368224	0.266054280591172	Junction	DLPFC
chr4:3004335-3007735(+)	ENSG00000125388.19	ENSG00000125388	GRK4	0.0780737115720179	1.8637659132628	2.02835012622934	0.0432745413935	0.266054280591172	Junction	DLPFC
chr3:143552451-143574087(-)	ENSG00000181804.14	ENSG00000181804	SLC9A9	-0.140081973310083	0.723345203552257	-2.02834120410958	0.0432754562753142	0.266054280591172	Junction	DLPFC
chr10:70140142-70142667(-)	ENSG00000156521.13	ENSG00000156521	TYSND1	0.175787399822523	-0.670579463210332	2.02828636447284	0.0432810799391846	0.266077589530026	Junction	DLPFC
chr5:143400853-143404375(-)	ENSG00000113580.14	ENSG00000113580	NR3C1	0.110614129902067	0.950558690771481	2.02825033196865	0.0432847753174988	0.266087758967465	Junction	DLPFC
chr12:56471644-56471772(-)	ENSG00000135423.12	ENSG00000135423	GLS2	0.118780855158687	2.05113708878171	2.02823450172238	0.0432863989015413	0.266087758967465	Junction	DLPFC
chr7:98976269-98976482(+)	ENSG00000196367.12	ENSG00000196367	TRRAP	-0.0878173952863401	1.08144653036013	-2.02818244866242	0.0432917379394522	0.266109313966289	Junction	DLPFC
chr14:72723729-72731806(-)	ENSG00000205683.11	ENSG00000205683	DPF3	-0.117060414099858	0.960801813547752	-2.02815187596657	0.0432948740152298	0.266115397473171	Junction	DLPFC
chr8:42167372-42167665(+)	ENSG00000070718.11	ENSG00000070718	AP3M2	0.0695364654930372	3.60084070150962	2.02812702817343	0.0432974229858522	0.266115397473171	Junction	DLPFC
chr6:136562616-136567630(-)	ENSG00000197442.9	ENSG00000197442	MAP3K5	0.0714482833843367	2.7364666263296	2.0281192068417	0.043298225350852	0.266115397473171	Junction	DLPFC
chr1:39357894-39358696(+)	ENSG00000127603.23	ENSG00000127603	MACF1	-0.0532496047543608	4.49103864810684	-2.02808907116465	0.0433013169899658	0.266122980281773	Junction	DLPFC
chr6:160047908-160048374(+)	ENSG00000197081.12	ENSG00000197081	IGF2R	-0.0771511372716098	1.53619401656589	-2.0280679185477	0.0433034871628624	0.266122980281773	Junction	DLPFC
chr6:10935188-10942458(+)	ENSG00000153157.12	ENSG00000153157	SYCP2L	0.165686099846754	-0.369574007312492	2.0280399372559	0.0433063580719522	0.266122980281773	Junction	DLPFC
chr11:22341781-22343246(+)	ENSG00000091664.7	ENSG00000091664	SLC17A6	0.187913170307942	0.291752439762213	2.02803573136887	0.0433067896142148	0.266122980281773	Junction	DLPFC
chr9:20982447-20986287(+)	ENSG00000188352.12	ENSG00000188352	FOCAD	0.0808498989792508	3.04844915205922	2.02798897342608	0.0433115874278506	0.266141200776401	Junction	DLPFC
chr3:112553330-112558375(-)	ENSG00000144848.10	ENSG00000144848	ATG3	-0.0734823911685973	2.94013964341516	-2.02789310265047	0.0433214260998549	0.266190393503335	Junction	DLPFC
chr10:45975513-45982522(+)	ENSG00000265354.3	ENSG00000265354	TIMM23	0.0628218712540473	3.27098613873175	2.02786620307302	0.0433241869910442	0.266196094174388	Junction	DLPFC
chr15:28637343-28637434(+)	ENSG00000206149.10	ENSG00000206149	HERC2P9	-0.254989989621104	1.56289160121024	-2.02782660391718	0.0433282516001708	0.266209804436945	Junction	DLPFC
chr17:69313297-69314313(-)	ENSG00000154265.15	ENSG00000154265	ABCA5	0.0843713364359643	2.21683895019529	2.02779147567474	0.0433318575684358	0.266220695758286	Junction	DLPFC
chr1:172585949-172588759(+)	ENSG00000094975.13	ENSG00000094975	SUCO	-0.0747216117900898	1.92355073089028	-2.02773906666459	0.0433372379075017	0.266242487011886	Junction	DLPFC
chr2:41166556-41418927(-)				0.198121945348173	-0.827401513002295	2.02770676485098	0.0433405543125683	0.266251597171727	Junction	DLPFC
chr15:83119735-83121920(+)	ENSG00000136404.15	ENSG00000136404	TM6SF1	0.161564357379135	0.0228294108580616	2.02760035882002	0.0433514804698987	0.266307453147589	Junction	DLPFC
chr1:177256110-177257175(+)	ENSG00000198797.6	ENSG00000198797	BRINP2	0.08457403061455	3.01721431915214	2.02750855221559	0.0433609093831788	0.266354107240649	Junction	DLPFC
chr4:176163294-176168671(+)	ENSG00000150627.15	ENSG00000150627	WDR17	-0.156051168707472	-0.195774224491814	-2.0274787613	0.043363969405799	0.266361636702918	Junction	DLPFC
chr9:20951099-20952984(+)	ENSG00000188352.12	ENSG00000188352	FOCAD	0.0856943949426766	2.70606900291251	2.02745802120421	0.0433660998668413	0.266363188674783	Junction	DLPFC
chr12:57489110-57489266(+)	ENSG00000166986.13	ENSG00000166986	MARS	0.0583297485273008	2.74248978685855	2.02744058875237	0.0433678906292637	0.266363188674783	Junction	DLPFC
chr16:23084990-23085584(-)	ENSG00000103404.14	ENSG00000103404	USP31	-0.0726017756953724	2.05734317293698	-2.02741893963368	0.0433701146394702	0.266365582272713	Junction	DLPFC
chr11:117193964-117195801(+)	ENSG00000149577.15	ENSG00000149577	SIDT2	-0.0957290780180379	2.07498916599743	-2.02738642177576	0.0433734553752078	0.266374833954554	Junction	DLPFC
chr19:56368461-56368865(+)	ENSG00000240225.10	ENSG00000240225	ZNF542P	0.130694445627232	0.180571828386692	2.02735666366535	0.0433765127784552	0.26637517969588	Junction	DLPFC
chr2:171541794-171553345(+)	ENSG00000071967.11	ENSG00000071967	CYBRD1	-0.12755205631997	2.26856714206918	-2.02735016587583	0.0433771803976784	0.26637517969588	Junction	DLPFC
chr16:15407854-15407932(+)	ENSG00000156968.8	ENSG00000156968	MPV17L	-0.138654642646073	-0.0140414013150307	-2.02732462538892	0.0433798046545788	0.266380030155193	Junction	DLPFC
chr3:170270562-170273285(+)	ENSG00000163558.12	ENSG00000163558	PRKCI	0.0587865247680263	2.58707337228535	2.02722483831837	0.0433900589574611	0.266405812915534	Junction	DLPFC
chr3:182879650-182880878(+)	ENSG00000058063.15	ENSG00000058063	ATP11B	-0.0741551487927859	1.56041738302336	-2.02720587949937	0.0433920074330356	0.266405812915534	Junction	DLPFC
chr2:188584404-188587854(+)	ENSG00000144366.15	ENSG00000144366	GULP1	0.109101856331447	1.45695655683951	2.02720291828712	0.0433923117756655	0.266405812915534	Junction	DLPFC
chr8:135527029-135542653(+)	ENSG00000131773.13	ENSG00000131773	KHDRBS3	0.255693057645677	-0.429230289020892	2.02715519810292	0.0433972165324664	0.266405812915534	Junction	DLPFC
chr9:137014039-137014167(-)	ENSG00000107331.16	ENSG00000107331	ABCA2	-0.146474748715388	3.27859340286103	-2.02714602382615	0.043398159533201	0.266405812915534	Junction	DLPFC
chr12:99399812-99443672(-)	ENSG00000185046.18	ENSG00000185046	ANKS1B	0.105423230839783	2.5102361824091	2.02713697428181	0.0433990897300359	0.266405812915534	Junction	DLPFC
chr3:54984671-54987682(+)	ENSG00000157445.14	ENSG00000157445	CACNA2D3	0.0762367183494546	2.85120302225522	2.02711715734909	0.0434011267588695	0.266405812915534	Junction	DLPFC
chrX:149598256-149599553(-)	ENSG00000269556.7	ENSG00000269556	TMEM185A	0.135367218671327	0.411500103927486	2.02706326674216	0.0434066667105738	0.266405812915534	Junction	DLPFC
chr5:14406673-14419777(+)	ENSG00000038382.17	ENSG00000038382	TRIO	0.082049416155781	2.18950338805096	2.02706095326784	0.0434069045490478	0.266405812915534	Junction	DLPFC
chr12:46229269-46229563(-)	ENSG00000111371.15	ENSG00000111371	SLC38A1	0.0555313044933775	4.17489183588187	2.02705807078171	0.0434072008867589	0.266405812915534	Junction	DLPFC
chr17:12110427-12113232(+)	ENSG00000065559.14	ENSG00000065559	MAP2K4	0.0577089048356694	4.66542418243181	2.02705806195744	0.0434072017939518	0.266405812915534	Junction	DLPFC
chr3:167282496-167298304(-)	ENSG00000169064.12	ENSG00000169064	ZBBX	0.177707012782427	1.19156048170669	2.02702484673581	0.0434106166516322	0.266405812915534	Junction	DLPFC
chr6:17760878-17764154(-)	ENSG00000137177.19	ENSG00000137177	KIF13A	-0.118996161513718	1.12459623169185	-2.02701539620664	0.0434115883023976	0.266405812915534	Junction	DLPFC
chr4:106250479-106251865(-)	ENSG00000145348.16	ENSG00000145348	TBCK	0.0758697036448804	2.16020156118017	2.02700995897032	0.0434121473371096	0.266405812915534	Junction	DLPFC
chr3:184353796-184354100(-)	ENSG00000114859.15	ENSG00000114859	CLCN2	-0.193793614608779	-0.997695841110149	-2.02700384391491	0.0434127760697452	0.266405812915534	Junction	DLPFC
chr7:13989140-13989562(-)	ENSG00000006468.13	ENSG00000006468	ETV1	0.0986744861921145	1.98428641738938	2.02699121399395	0.0434140746668151	0.266405812915534	Junction	DLPFC
chr7:8232756-8235909(-)	ENSG00000003147.17	ENSG00000003147	ICA1	0.064003096680379	3.42599588980778	2.02698035587157	0.0434151911154993	0.266405812915534	Junction	DLPFC
chr20:9542721-9544368(-)	ENSG00000101349.16	ENSG00000101349	PAK5	0.120433881968075	1.63197014576994	2.02693792288305	0.043419554373627	0.26642132886047	Junction	DLPFC
chr1:37496737-37501803(-)	ENSG00000163875.15	ENSG00000163875	MEAF6	0.123286116613515	3.14823920469862	2.02689074421902	0.0434244060522359	0.266439840303772	Junction	DLPFC
chr6:101859494-101889639(+)	ENSG00000164418.19	ENSG00000164418	GRIK2	0.09008813377374	2.492223813346	2.02686033536849	0.0434275334292587	0.266446268858303	Junction	DLPFC
chr1:110015532-110016343(+)	ENSG00000168710.17	ENSG00000168710	AHCYL1	-0.0907059081940926	3.89713796654573	-2.0268448752852	0.0434291234840109	0.266446268858303	Junction	DLPFC
chr15:45376820-45378384(-)	ENSG00000171766.15	ENSG00000171766	GATM	-0.101997466053685	3.0009588216783	-2.02682525163238	0.0434311418290346	0.266447294451186	Junction	DLPFC
chr6:42853739-42855855(+)	ENSG00000112624.12	ENSG00000112624	GLTSCR1L	-0.0791328160489699	1.58206351770243	-2.02678992732256	0.0434347752290611	0.266447294451186	Junction	DLPFC
chr16:57923381-57931715(-)	ENSG00000070729.13	ENSG00000070729	CNGB1	0.221906062165916	-0.466787213450042	2.026789732897	0.0434347952280667	0.266447294451186	Junction	DLPFC
chr14:96379789-96382246(+)	ENSG00000100744.14	ENSG00000100744	GSKIP	0.16232219355708	2.57688331732288	2.02676634777003	0.0434372007263191	0.26645079484103	Junction	DLPFC
chr16:83994421-83994608(+)	ENSG00000103154.9	ENSG00000103154	NECAB2	0.126074885717043	2.25877033284691	2.02674558284843	0.0434393367933203	0.266452642270221	Junction	DLPFC
chr2:180984094-181057692(+)	ENSG00000170035.15	ENSG00000170035	UBE2E3	0.0648030941817907	2.8526643280749	2.02672508380001	0.0434414455976215	0.266454322323675	Junction	DLPFC
chr16:22322932-22324353(+)	ENSG00000058600.15	ENSG00000058600	POLR3E	0.0766586642072951	1.52477728517843	2.0265388823661	0.0434606047272586	0.266560578428119	Junction	DLPFC
chr13:20787598-20788484(-)				-0.0992331215233953	0.937386351264195	-2.02643103242891	0.0434717051859667	0.266617400721163	Junction	DLPFC
chr18:57602487-57602811(-)	ENSG00000134440.11	ENSG00000134440	NARS	0.0551509451775799	4.8138314901353	2.02638365119148	0.0434765826619645	0.266636053495841	Junction	DLPFC
chr5:109379255-109381502(-)	ENSG00000198961.9	ENSG00000198961	PJA2	0.0568942669193901	6.1722670487468	2.02633183246715	0.0434819174691861	0.266653823672924	Junction	DLPFC
chr15:34382252-34382385(-)	ENSG00000175265.17	ENSG00000175265	GOLGA8A	-0.448212139091129	1.53976114640412	-2.02631983447432	0.0434831527578253	0.266653823672924	Junction	DLPFC
chr1:108798238-108800219(+)	ENSG00000116266.10	ENSG00000116266	STXBP3	-0.0939509169685242	3.06551060818711	-2.02628742400904	0.0434864898214352	0.266663026600646	Junction	DLPFC
chrX:70453794-70454213(+)	ENSG00000082458.11	ENSG00000082458	DLG3	0.0911287275644986	3.07731071112833	2.02625114854504	0.0434902250927689	0.266664608825829	Junction	DLPFC
chr16:14884483-14886760(+)	ENSG00000103512.14	ENSG00000103512	NOMO1	-0.0798313192561705	3.75519321786631	-2.0262272106304	0.0434926901201965	0.266664608825829	Junction	DLPFC
chr17:56861919-56862139(+)	ENSG00000153933.9	ENSG00000153933	DGKE	0.0901059817515637	1.92934507810915	2.02622043563986	0.0434933878022167	0.266664608825829	Junction	DLPFC
chr21:34379517-34385477(+)	ENSG00000205670.10	ENSG00000205670	SMIM11A	0.0921372666400925	1.93045191363103	2.02621191039416	0.0434942657373226	0.266664608825829	Junction	DLPFC
chr12:111728144-111729805(+)	ENSG00000111271.14	ENSG00000111271	ACAD10	-0.152267577303721	-0.314367661802051	-2.02619575350002	0.0434959296255772	0.266664608825829	Junction	DLPFC
chr17:50749345-50750500(+)	ENSG00000108848.15	ENSG00000108848	LUC7L3	0.101948761658218	2.18937301596301	2.02615354554664	0.0435002765894134	0.266680000196525	Junction	DLPFC
chr2:15621117-15623435(+)	ENSG00000079785.14	ENSG00000079785	DDX1	0.0625592432029296	4.40693610036702	2.02610862141993	0.0435049036946727	0.266684123666384	Junction	DLPFC
chr8:55526751-55533652(+)	ENSG00000206579.8	ENSG00000206579	XKR4	0.128943411424126	1.05734023963675	2.02609628086702	0.0435061748228024	0.266684123666384	Junction	DLPFC
chr2:232574342-232580903(+)	ENSG00000135930.13	ENSG00000135930	EIF4E2	0.0778924178881526	1.52056610065154	2.02607893113814	0.0435079619701158	0.266684123666384	Junction	DLPFC
chr6:24556730-24559012(-)	ENSG00000137261.13	ENSG00000137261	KIAA0319	0.125346663877222	1.73266384689014	2.02607569655064	0.0435082951628652	0.266684123666384	Junction	DLPFC
chr9:130880158-130880499(+)	ENSG00000097007.17	ENSG00000097007	ABL1	-0.106450889302306	1.51765075380915	-2.02603249430438	0.0435127456056125	0.266700145212452	Junction	DLPFC
chr1:33158369-33159687(-)	ENSG00000116525.13	ENSG00000116525	TRIM62	-0.187987172212238	-0.537713028152327	-2.02588980041079	0.0435274478403536	0.266767386657046	Junction	DLPFC
chr11:76453389-76458182(+)	ENSG00000158636.16	ENSG00000158636	EMSY	-0.11776671916414	0.199383177348119	-2.02586319366509	0.0435301896894826	0.266767386657046	Junction	DLPFC
chr14:55673013-55673171(+)	ENSG00000126777.17	ENSG00000126777	KTN1	-0.141981682783557	0.799189821531962	-2.02586004151143	0.0435305145314655	0.266767386657046	Junction	DLPFC
chr14:80526983-80530808(-)	ENSG00000100629.16	ENSG00000100629	CEP128	-0.180317083442592	-0.334089307634195	-2.0258547052596	0.043531064458147	0.266767386657046	Junction	DLPFC
chr11:62525744-62527696(-)				-0.168764359496479	0.0883578859244364	-2.02579339879168	0.0435373828103633	0.266794847762337	Junction	DLPFC
chr15:38498947-38500102(-)	ENSG00000172575.11	ENSG00000172575	RASGRP1	0.115698352175846	3.12261742167155	2.02573752475641	0.0435431419641197	0.266812290663792	Junction	DLPFC
chr15:84090294-84102030(+)	ENSG00000259404.5	ENSG00000259404	EFTUD1P1	0.144486879533029	0.272330871367062	2.02573013205675	0.0435439040067845	0.266812290663792	Junction	DLPFC
chr2:97659478-97660570(-)	ENSG00000115073.7	ENSG00000115073	ACTR1B	0.072683345824307	3.78197772558225	2.02564165619496	0.0435530250146455	0.266853553808184	Junction	DLPFC
chr7:99391254-99392670(+)	ENSG00000130429.12	ENSG00000130429	ARPC1B	-0.186345468613895	-0.493478010604721	-2.02562738086472	0.0435544968153158	0.266853553808184	Junction	DLPFC
chr1:31699931-31700040(-)	ENSG00000084636.17	ENSG00000084636	COL16A1	-0.134817345470914	0.791296903835341	-2.02560436955156	0.0435568693932855	0.266853553808184	Junction	DLPFC
chr2:27238188-27238430(+)	ENSG00000084774.13	ENSG00000084774	CAD	-0.159101312242419	-0.392211559123157	-2.0255935129254	0.0435579888021499	0.266853553808184	Junction	DLPFC
chr4:140669805-140670719(-)	ENSG00000109436.7	ENSG00000109436	TBC1D9	0.0989907144401435	2.79943109864112	2.02555263617656	0.0435622037554031	0.266868117454316	Junction	DLPFC
chr15:43814689-43814944(-)	ENSG00000140259.6	ENSG00000140259	MFAP1	0.0847590798632638	2.52770939521514	2.02552091709556	0.0435654746659361	0.266876896778707	Junction	DLPFC
chr4:127795909-127798586(+)	ENSG00000164070.11	ENSG00000164070	HSPA4L	0.102822956114898	3.1758156079169	2.02546258813626	0.0435714901635594	0.266902487666039	Junction	DLPFC
chr19:36801241-36801875(+)	ENSG00000267254.5	ENSG00000267254	ZNF790-AS1	0.132074280815346	-0.202868890605396	2.02541358586435	0.0435765443393645	0.266922187948559	Junction	DLPFC
chr6:17551605-17556358(+)	ENSG00000112186.11	ENSG00000112186	CAP2	0.125755454800025	4.50935338940965	2.02533732358624	0.0435844111467646	0.266959114234278	Junction	DLPFC
chr16:16009902-16014490(+)	ENSG00000103222.18	ENSG00000103222	ABCC1	-0.107304077609033	-0.142603377093213	-2.02530731786924	0.0435875067057414	0.266960894057642	Junction	DLPFC
chr11:62605774-62605854(-)	ENSG00000149499.11	ENSG00000149499	EML3	-0.174376324868606	-0.252740424412761	-2.02529886758902	0.0435883785179576	0.266960894057642	Junction	DLPFC
chr9:89347049-89348078(+)	ENSG00000187742.14	ENSG00000187742	SECISBP2	-0.0648689267539874	2.32832736894378	-2.02525114011843	0.043593302820754	0.266979793168275	Junction	DLPFC
chr15:90443479-90448572(+)	ENSG00000140575.12	ENSG00000140575	IQGAP1	-0.143904034254517	1.47439931883737	-2.02522607498485	0.0435958891159282	0.266984372557372	Junction	DLPFC
chr14:39092628-39093186(-)	ENSG00000100934.14	ENSG00000100934	SEC23A	0.0805092314081092	2.92679953770507	2.02515574422643	0.0436031467481203	0.26701755795899	Junction	DLPFC
chr1:247301277-247308474(-)	ENSG00000162714.12	ENSG00000162714	ZNF496	-0.115817143747078	0.450753487123049	-2.0251241716641	0.0436064051444451	0.267017690973711	Junction	DLPFC
chr22:41518573-41520170(+)	ENSG00000100412.15	ENSG00000100412	ACO2	-0.0449443461749623	4.48460795734268	-2.02511989967622	0.043606846044056	0.267017690973711	Junction	DLPFC
chr19:29608710-29610408(+)	ENSG00000105171.9	ENSG00000105171	POP4	0.0990940645601476	1.85382963248813	2.02498105778789	0.0436211775755865	0.267090753468933	Junction	DLPFC
chr7:87561388-87566069(-)	ENSG00000085563.14	ENSG00000085563	ABCB1	-0.135963864704112	0.47920805921542	-2.02496866950405	0.0436224565126136	0.267090753468933	Junction	DLPFC
chr20:36653702-36656359(-)	ENSG00000101079.20	ENSG00000101079	NDRG3	0.0748549488392571	4.27221626646864	2.02490889926319	0.0436286274973663	0.267117274365568	Junction	DLPFC
chr2:208169706-208170944(-)	ENSG00000188674.10	ENSG00000188674	C2orf80	0.238388608953343	-1.05110232093782	2.02487941342458	0.0436316720385777	0.267124652110545	Junction	DLPFC
chr19:50980488-50982326(-)	ENSG00000169035.11	ENSG00000169035	KLK7	0.237919261553217	-1.07809244604693	2.02479817924519	0.0436400607534182	0.267164746300458	Junction	DLPFC
chr9:111586166-111592925(-)	ENSG00000283263.1	ENSG00000283263	AL135787.1	0.0935176059568004	2.45387407149492	2.02469166918962	0.0436510616751871	0.267204500925522	Junction	DLPFC
chr1:167987609-167991203(+)	ENSG00000143164.15	ENSG00000143164	DCAF6	0.0853768877682067	3.43127632252689	2.02466995500914	0.0436533047191918	0.267204500925522	Junction	DLPFC
chr14:50334622-50338946(-)	ENSG00000100490.9	ENSG00000100490	CDKL1	0.0885081943023697	1.54684317276901	2.0246675928003	0.0436535487379055	0.267204500925522	Junction	DLPFC
chr16:71922681-71923287(+)	ENSG00000182149.20	ENSG00000182149	IST1	-0.0638041264054955	3.28046060932135	-2.02466404943268	0.0436539147737621	0.267204500925522	Junction	DLPFC
chr1:6149076-6149245(-)	ENSG00000116254.17	ENSG00000116254	CHD5	0.122960845082594	3.57878148430356	2.0246290311111	0.0436575323654822	0.267204515470255	Junction	DLPFC
chr17:59679520-59680911(+)	ENSG00000141367.11	ENSG00000141367	CLTC	0.0545242929843674	5.64855378446028	2.02462840258517	0.0436575972981067	0.267204515470255	Junction	DLPFC
chr11:60919931-60920885(+)	ENSG00000110108.9	ENSG00000110108	TMEM109	-0.0808963313642085	1.94512495548337	-2.02457027396218	0.0436636028842869	0.267230009240057	Junction	DLPFC
chr6:84153180-84155297(-)	ENSG00000135315.11	ENSG00000135315	CEP162	0.138761823916592	0.244322520479648	2.02451488298467	0.043669326281287	0.267232039055727	Junction	DLPFC
chr16:53658465-53658771(-)	ENSG00000103494.12	ENSG00000103494	RPGRIP1L	0.107821077182292	1.18405467906635	2.02451395556688	0.043669422114227	0.267232039055727	Junction	DLPFC
chr1:26269615-26271013(+)	ENSG00000130695.13	ENSG00000130695	CEP85	-0.124632477198975	0.714153731876215	-2.02451363409009	0.0436694553334554	0.267232039055727	Junction	DLPFC
chr11:18305494-18306134(-)	ENSG00000110756.17	ENSG00000110756	HPS5	-0.110491978022119	1.05398892170504	-2.02448384600507	0.0436725335249717	0.267239614145853	Junction	DLPFC
chr5:176448471-176479187(+)	ENSG00000113194.12	ENSG00000113194	FAF2	-0.0703532672846102	2.04051456994649	-2.02446301943876	0.0436746857753034	0.267241522845732	Junction	DLPFC
chr19:8455575-8462528(+)	ENSG00000099783.11	ENSG00000099783	HNRNPM	-0.0676080761637664	3.54861284547512	-2.0244255042184	0.0436785628845348	0.267253985198451	Junction	DLPFC
chr12:75048267-75050389(-)	ENSG00000166006.12	ENSG00000166006	KCNC2	0.191577990458734	0.0427023741303605	2.02438204686081	0.0436830544645142	0.267269749742298	Junction	DLPFC
chr3:58399378-58403861(+)	ENSG00000168297.15	ENSG00000168297	PXK	-0.139189055876263	3.27968783478203	-2.02436496191559	0.0436848204039103	0.267269749742298	Junction	DLPFC
chr1:219980858-219981377(-)	ENSG00000136628.17	ENSG00000136628	EPRS	-0.0557718559649224	2.82481610314957	-2.02428570875659	0.0436930129853696	0.267308610871986	Junction	DLPFC
chr6:24850723-24852574(-)	ENSG00000111913.16	ENSG00000111913	FAM65B	0.0962389074961835	2.00183914689081	2.02425582228486	0.0436961027570751	0.267316251664739	Junction	DLPFC
chr1:225857018-225859195(-)	ENSG00000196187.11	ENSG00000196187	TMEM63A	-0.218167824502242	2.50112230350871	-2.02422588001365	0.0436991984833606	0.267323928240068	Junction	DLPFC
chr17:16761719-16762312(+)	ENSG00000170160.17	ENSG00000170160	CCDC144A	0.164777438054414	3.18290001460312	2.0241711026404	0.0437048623880129	0.267330759677614	Junction	DLPFC
chr1:146968551-146975676(+)	ENSG00000268043.7	ENSG00000268043	NBPF12	-0.423859747930497	-1.05672556343843	-2.02416063401496	0.0437059449002696	0.267330759677614	Junction	DLPFC
chr11:73343278-73346882(+)	ENSG00000110237.3	ENSG00000110237	ARHGEF17	0.159433210724936	0.952956662141825	2.02413799125067	0.0437082863618394	0.267330759677614	Junction	DLPFC
chr6:31969090-31969279(+)	ENSG00000204351.11	ENSG00000204351	SKIV2L	0.0940159843277447	1.46014267969096	2.02411907209945	0.0437102428505522	0.267330759677614	Junction	DLPFC
chrX:87632435-87633748(+)	ENSG00000102271.13	ENSG00000102271	KLHL4	-0.116947439880448	1.96688292892065	-2.02410222654205	0.0437119849649407	0.267330759677614	Junction	DLPFC
chr7:151064368-151064525(+)	ENSG00000164889.13	ENSG00000164889	SLC4A2	-0.194345814380722	-0.150467338700295	-2.02409181586669	0.0437130616335753	0.267330759677614	Junction	DLPFC
chr2:168715130-168717871(+)	ENSG00000172292.14	ENSG00000172292	CERS6	0.0785657792704928	3.42013189693836	2.02408918374401	0.0437133338504027	0.267330759677614	Junction	DLPFC
chr3:58569866-58577308(-)	ENSG00000168309.16	ENSG00000168309	FAM107A	-0.0877833139699082	6.28879603860203	-2.02407127686162	0.0437151858367081	0.267330759677614	Junction	DLPFC
chr12:46239894-46243199(-)	ENSG00000111371.15	ENSG00000111371	SLC38A1	0.0626903311411348	3.8234765205732	2.02405486073205	0.0437168837031162	0.267330759677614	Junction	DLPFC
chr12:2504540-2512811(+)	ENSG00000151067.21	ENSG00000151067	CACNA1C	0.0883864897676132	2.10352828399417	2.02398814396008	0.0437237845754292	0.267349611967966	Junction	DLPFC
chr8:30179456-30180487(+)	ENSG00000104671.7	ENSG00000104671	DCTN6	-0.0453053604740586	4.13659658306154	-2.02398745756721	0.0437238555775127	0.267349611967966	Junction	DLPFC
chr14:77343824-77346348(-)	ENSG00000100580.7	ENSG00000100580	TMED8	0.0886761794021416	1.5570288127923	2.02396550621593	0.0437261263282119	0.267349611967966	Junction	DLPFC
chr11:63651987-63652470(-)	ENSG00000184743.12	ENSG00000184743	ATL3	-0.132365115017014	1.04294755349698	-2.02395386170852	0.0437273309312543	0.267349611967966	Junction	DLPFC
chr6:32579105-32580246(-)	ENSG00000196126.10	ENSG00000196126	HLA-DRB1	-0.290203067727704	0.511440204819011	-2.0239095353797	0.0437319166665665	0.267366392169872	Junction	DLPFC
chr1:40738949-40747533(+)	ENSG00000066136.20	ENSG00000066136	NFYC	-0.0670636316912167	1.91350532291138	-2.02387659049767	0.0437353252100751	0.267371099090027	Junction	DLPFC
chr3:131587583-131669674(-)	ENSG00000196353.11	ENSG00000196353	CPNE4	0.134189595267041	2.08706032545549	2.02385459545181	0.0437376009870172	0.267371099090027	Junction	DLPFC
chr4:176163294-176166123(+)	ENSG00000150627.15	ENSG00000150627	WDR17	0.122861405805964	2.19415442161929	2.02384744034096	0.0437383413315729	0.267371099090027	Junction	DLPFC
chrX:37809692-37810790(+)	ENSG00000165168.7	ENSG00000165168	CYBB	-0.208142204495953	0.352609388795738	-2.02381121057271	0.0437420902153615	0.267371099090027	Junction	DLPFC
chr13:112806294-112810618(+)	ENSG00000068650.18	ENSG00000068650	ATP11A	-0.155152361660404	1.35913990233108	-2.02379729744733	0.0437435299516985	0.267371099090027	Junction	DLPFC
chr7:87934551-87935025(+)	ENSG00000008277.14	ENSG00000008277	ADAM22	0.101309142912719	1.46283210385078	2.02376559756152	0.0437468104199309	0.267371099090027	Junction	DLPFC
chr13:25301881-25307805(+)	ENSG00000139496.15	ENSG00000139496	NUP58	0.0718387662529574	2.11653286153788	2.02376498086279	0.0437468742411754	0.267371099090027	Junction	DLPFC
chr11:83182010-83182398(+)	ENSG00000165494.11	ENSG00000165494	PCF11	-0.0731846213075269	2.55868217091753	-2.0237597427775	0.0437474163261052	0.267371099090027	Junction	DLPFC
chr9:111391825-111392767(-)	ENSG00000136813.14	ENSG00000136813	KIAA0368	0.0535042991516833	3.86665845752685	2.02370062251168	0.043753535026432	0.267382558413853	Junction	DLPFC
chr1:1754209-1754283(-)	ENSG00000008130.15	ENSG00000008130	NADK	0.13723435517934	0.221717452400826	2.0236871028151	0.0437549343604587	0.267382558413853	Junction	DLPFC
chr1:62084649-62108436(+)	ENSG00000132849.19	ENSG00000132849	PATJ	0.1502452391645	-0.633206748914188	2.02368030551959	0.043755637917723	0.267382558413853	Junction	DLPFC
chr20:49017388-49017495(+)	ENSG00000124198.8	ENSG00000124198	ARFGEF2	0.0609062179053657	2.8946705469594	2.02365843733832	0.0437579014591802	0.267382558413853	Junction	DLPFC
chr20:9473366-9478920(+)	ENSG00000101333.16	ENSG00000101333	PLCB4	0.145167832531707	0.599459065306853	2.02365267614283	0.0437584978080986	0.267382558413853	Junction	DLPFC
chrX:119629509-119633359(-)	ENSG00000125354.22	ENSG00000125354	SEPT6	0.0854106544232339	2.8314026983355	2.02361578068582	0.0437623170687681	0.267388067022525	Junction	DLPFC
chr17:75616148-75616311(+)	ENSG00000266714.6	ENSG00000266714	MYO15B	-0.175087009951299	0.241067333237143	-2.02360839153965	0.0437630819957054	0.267388067022525	Junction	DLPFC
chr17:80880490-80883418(+)	ENSG00000141564.13	ENSG00000141564	RPTOR	-0.107208142012083	1.11945319581605	-2.02355186280687	0.0437689342446335	0.267405800952211	Junction	DLPFC
chr1:203059852-203060216(+)	ENSG00000143847.15	ENSG00000143847	PPFIA4	0.112328071581753	1.85606543091118	2.02353305125889	0.0437708818945383	0.267405800952211	Junction	DLPFC
chr8:142284486-142300485(-)	ENSG00000171045.14	ENSG00000171045	TSNARE1	0.128389862592757	0.391227767443702	2.02352699573981	0.0437715088671482	0.267405800952211	Junction	DLPFC
chr10:31521937-31523932(+)	ENSG00000148516.21	ENSG00000148516	ZEB1	0.0624529506662436	3.02946137789365	2.02342973750245	0.0437815797742323	0.267444776543655	Junction	DLPFC
chr2:32114826-32115701(+)	ENSG00000021574.11	ENSG00000021574	SPAST	-0.061054313968999	3.10941845233436	-2.02339317959807	0.0437853657843862	0.267444776543655	Junction	DLPFC
chr6:83125196-83125499(+)	ENSG00000083097.14	ENSG00000083097	DOPEY1	0.13371971535773	2.23595818735025	2.02338055588169	0.0437866731863485	0.267444776543655	Junction	DLPFC
chr7:151215733-151215966(-)	ENSG00000033050.7	ENSG00000033050	ABCF2	0.0597111353464983	3.00494203539871	2.02336003165279	0.043788798892315	0.267444776543655	Junction	DLPFC
chrX:65737339-65738524(+)	ENSG00000147065.16	ENSG00000147065	MSN	-0.118178711828362	2.3104540867496	-2.0233233741756	0.0437925957456466	0.267444776543655	Junction	DLPFC
chr15:74854120-74854580(-)	ENSG00000140497.16	ENSG00000140497	SCAMP2	-0.134795033909218	1.45984609489681	-2.0232883097759	0.0437962278548293	0.267444776543655	Junction	DLPFC
chr19:12840535-12840990(+)	ENSG00000105613.9	ENSG00000105613	MAST1	0.148269356185648	1.461313630606	2.0232712104582	0.0437979991624379	0.267444776543655	Junction	DLPFC
chr10:102405537-102407222(-)	ENSG00000059915.16	ENSG00000059915	PSD	0.107594307304764	4.1789181073084	2.02326798354506	0.0437983334431627	0.267444776543655	Junction	DLPFC
chr4:157303792-157312678(+)	ENSG00000120251.18	ENSG00000120251	GRIA2	0.0610466116166781	6.09600532293942	2.02326595696895	0.0437985433802979	0.267444776543655	Junction	DLPFC
chr16:2105475-2105864(-)	ENSG00000008710.18	ENSG00000008710	PKD1	0.12227300614426	2.57920192583897	2.02326370981374	0.0437987761686681	0.267444776543655	Junction	DLPFC
chr19:46471115-46471336(-)	ENSG00000182013.17	ENSG00000182013	PNMAL1	0.110255643773142	3.34920384846251	2.02326020713692	0.0437991390217209	0.267444776543655	Junction	DLPFC
chr9:120923793-120925935(-)	ENSG00000056558.10	ENSG00000056558	TRAF1	-0.213579243751566	-0.970798334606524	-2.02323982327473	0.043801250699216	0.267444776543655	Junction	DLPFC
chr4:65351599-65353041(-)	ENSG00000145242.13	ENSG00000145242	EPHA5	0.135145199366345	2.17652452881887	2.02323421958105	0.043801831232097	0.267444776543655	Junction	DLPFC
chr5:126423690-126465425(+)	ENSG00000155324.9	ENSG00000155324	GRAMD3	-0.10289766197267	2.71833713273152	-2.02320261730327	0.0438051052950543	0.267453521708544	Junction	DLPFC
chr18:62860602-62895010(+)	ENSG00000081913.13	ENSG00000081913	PHLPP1	-0.1058657179483	2.70455000445225	-2.02313211469646	0.0438124102625012	0.267467222241338	Junction	DLPFC
chr1:196743629-196745816(+)	ENSG00000000971.15	ENSG00000000971	CFH	-0.196733713899164	0.096661065720328	-2.02312905929272	0.043812726864573	0.267467222241338	Junction	DLPFC
chr9:128627943-128630320(+)	ENSG00000197694.14	ENSG00000197694	SPTAN1	0.0571569559034414	5.47298468856769	2.02312763068488	0.0438128748981139	0.267467222241338	Junction	DLPFC
chr2:169736228-169741384(+)	ENSG00000213160.9	ENSG00000213160	KLHL23	0.0980932606148697	1.85684457750592	2.02306878306401	0.0438189731064718	0.26749320500602	Junction	DLPFC
chr22:17902748-17904631(-)	ENSG00000243156.7	ENSG00000243156	MICAL3	-0.0749874058491723	2.04811649500488	-2.02301625787843	0.0438244167471127	0.267513729830085	Junction	DLPFC
chr6:144479983-144482208(+)	ENSG00000152818.18	ENSG00000152818	UTRN	-0.0966646148348524	1.93292398186775	-2.02300079166091	0.0438260197546912	0.267513729830085	Junction	DLPFC
chr8:112319982-112335328(-)	ENSG00000164796.17	ENSG00000164796	CSMD3	0.11492905461257	0.92283732657925	2.0229655839276	0.043829669071736	0.26752475997575	Junction	DLPFC
chr13:25839625-25860194(+)	ENSG00000132932.16	ENSG00000132932	ATP8A2	0.103981502470762	2.4132151783735	2.02294699459234	0.0438315959790149	0.267525276500364	Junction	DLPFC
chr15:91006730-91006949(-)	ENSG00000184056.14	ENSG00000184056	VPS33B	0.108659662620962	0.821681507617245	2.02289694793218	0.0438367840026592	0.267545696304046	Junction	DLPFC
chr22:50600884-50601788(+)	ENSG00000008735.13	ENSG00000008735	MAPK8IP2	0.0834945031105136	4.42622452125355	2.02285551540653	0.0438410794469445	0.267560667008851	Junction	DLPFC
chr4:159351182-159352684(+)	ENSG00000109756.8	ENSG00000109756	RAPGEF2	0.104389381146514	0.785349226842633	2.02278108667981	0.0438487966108498	0.267596518220128	Junction	DLPFC
chr4:52028100-52028729(-)	ENSG00000163069.12	ENSG00000163069	SGCB	-0.0659981553551895	3.21888691359054	-2.02272012654373	0.0438551181381301	0.267623849609616	Junction	DLPFC
chr4:88767596-88767982(-)	ENSG00000138640.14	ENSG00000138640	FAM13A	0.0955946973246652	1.55676056244701	2.022665625575	0.0438607705081649	0.267632098559163	Junction	DLPFC
chr1:223757381-223759269(+)	ENSG00000162909.17	ENSG00000162909	CAPN2	-0.109672587967005	2.11274281505898	-2.02266253468901	0.0438610910866891	0.267632098559163	Junction	DLPFC
chr14:21360534-21360845(-)	ENSG00000092201.9	ENSG00000092201	SUPT16H	0.058753320593546	3.01625428118331	2.02265378167634	0.0438619989368071	0.267632098559163	Junction	DLPFC
chr14:88429464-88431171(+)	ENSG00000042317.16	ENSG00000042317	SPATA7	-0.0948788208068809	2.37638817900146	-2.02260608219129	0.0438669465400761	0.26765104096095	Junction	DLPFC
chr7:152117376-152118677(+)	ENSG00000178234.12	ENSG00000178234	GALNT11	0.0863961443922621	3.32539296172845	2.02256421496067	0.0438712895858798	0.267663935664013	Junction	DLPFC
chrX:123886540-123888618(+)	ENSG00000101966.12	ENSG00000101966	XIAP	-0.0909279169764469	1.60147794579692	-2.0225501719067	0.0438727464065092	0.267663935664013	Junction	DLPFC
chr12:56088869-56092746(+)	ENSG00000065361.14	ENSG00000065361	ERBB3	-0.22304089122398	1.14745530352135	-2.02252405240512	0.04387545614194	0.267669221871011	Junction	DLPFC
chr15:90974732-90976675(-)	ENSG00000198901.13	ENSG00000198901	PRC1	0.125295139109116	0.398648566106902	2.02247624642087	0.043880416082302	0.267676159754779	Junction	DLPFC
chr1:203128433-203128784(+)	ENSG00000163485.15	ENSG00000163485	ADORA1	-0.122928817700568	0.953086057733462	-2.02245719247454	0.0438823930894403	0.267676159754779	Junction	DLPFC
chr7:149006054-149008158(-)	ENSG00000155660.10	ENSG00000155660	PDIA4	-0.126059524682466	1.04907725233324	-2.02240180363416	0.0438881405762472	0.267676159754779	Junction	DLPFC
chr4:39737514-39745751(+)	ENSG00000078140.13	ENSG00000078140	UBE2K	0.047718537475798	4.24890184375762	2.02239446942687	0.043888901666566	0.267676159754779	Junction	DLPFC
chr4:41687918-41689526(+)	ENSG00000064042.17	ENSG00000064042	LIMCH1	0.0866021154581707	2.20990987937825	2.02238247652749	0.0438901462259434	0.267676159754779	Junction	DLPFC
chr10:27046521-27048800(-)	ENSG00000107890.16	ENSG00000107890	ANKRD26	0.0882123953910675	1.89007793763047	2.02237210284832	0.0438912227753877	0.267676159754779	Junction	DLPFC
chr11:63658905-63659037(-)	ENSG00000184743.12	ENSG00000184743	ATL3	-0.111459715011852	1.2173153538336	-2.02235641813964	0.0438928505301344	0.267676159754779	Junction	DLPFC
chr2:127050913-127051153(-)	ENSG00000136717.14	ENSG00000136717	BIN1	-0.102704314509142	3.20645662847551	-2.0223550807443	0.0438929893270231	0.267676159754779	Junction	DLPFC
chr16:47451471-47452732(-)	ENSG00000129636.12	ENSG00000129636	ITFG1	0.070777381871997	4.7762874557817	2.02235321194053	0.0438931832748964	0.267676159754779	Junction	DLPFC
chr7:100887860-100888041(+)	ENSG00000087087.18	ENSG00000087087	SRRT	-0.134993424560013	0.780363832453026	-2.0223131695799	0.0438973391189132	0.267690261739968	Junction	DLPFC
chr5:71635247-71641002(+)	ENSG00000131844.15	ENSG00000131844	MCCC2	-0.0867193522409397	1.82430997202116	-2.02225030694279	0.0439038640654989	0.267710855470037	Junction	DLPFC
chr9:77295847-77302914(+)	ENSG00000197969.11	ENSG00000197969	VPS13A	0.086265755192579	2.75939953698197	2.02223600738656	0.0439053484298506	0.267710855470037	Junction	DLPFC
chr22:31546972-31550253(+)	ENSG00000198089.14	ENSG00000198089	SFI1	0.0910594464652376	1.4049812463914	2.02222735244421	0.0439062468761579	0.267710855470037	Junction	DLPFC
chr21:29038431-29039025(+)	ENSG00000156256.14	ENSG00000156256	USP16	-0.0690768775432604	2.64443700971931	-2.02216560969643	0.043912656677174	0.267728684710853	Junction	DLPFC
chr14:89989091-89989716(+)	ENSG00000042088.13	ENSG00000042088	TDP1	0.0888831017409409	0.579073673325696	2.02215068312677	0.0439142063926897	0.267728684710853	Junction	DLPFC
chr13:35058864-35069907(+)	ENSG00000172915.18	ENSG00000172915	NBEA	0.0893310543792705	3.76823190912343	2.02213238410016	0.043916106308783	0.267728684710853	Junction	DLPFC
chr3:8985933-8990511(-)	ENSG00000196220.15	ENSG00000196220	SRGAP3	0.10933424313996	1.91236031501618	2.02212574310313	0.0439167958346694	0.267728684710853	Junction	DLPFC
chr1:74540314-74543905(+)	ENSG00000259030.6	ENSG00000259030	FPGT-TNNI3K	0.162347374772978	-0.600960173427726	2.02207683456929	0.0439218742254186	0.267728684710853	Junction	DLPFC
chr4:157333354-157334009(+)	ENSG00000120251.18	ENSG00000120251	GRIA2	0.0632374165475088	5.50463018633936	2.02204514853891	0.0439251645927649	0.267728684710853	Junction	DLPFC
chr17:51280106-51280388(+)	ENSG00000011260.13	ENSG00000011260	UTP18	0.0677201527615324	2.80461696199674	2.0220409593921	0.0439255996213034	0.267728684710853	Junction	DLPFC
chr1:233095864-233135012(-)	ENSG00000135749.18	ENSG00000135749	PCNX2	0.084003170411445	2.42582771975711	2.0220345203029	0.0439262683057713	0.267728684710853	Junction	DLPFC
chr15:25196306-25197381(+)	ENSG00000224078.12	ENSG00000224078	SNHG14	0.241248868281967	-0.118195999875782	2.02199837745663	0.0439300218166622	0.267728684710853	Junction	DLPFC
chrX:315021-315228(-)	ENSG00000178605.13	ENSG00000178605	GTPBP6	0.480929878380631	-0.277915804765941	2.02197573155214	0.0439323737802301	0.267728684710853	Junction	DLPFC
chr12:12164563-12165078(-)	ENSG00000070018.8	ENSG00000070018	LRP6	-0.0824760600005371	1.6128253316614	-2.02196051599835	0.0439339541006899	0.267728684710853	Junction	DLPFC
chr15:28674028-28681795(+)	ENSG00000206149.10	ENSG00000206149	HERC2P9	-0.131328814627657	2.50825614977537	-2.02193142104107	0.0439369761003412	0.267728684710853	Junction	DLPFC
chr1:77161406-77161593(-)	ENSG00000142892.14	ENSG00000142892	PIGK	-0.0731628164236698	2.75608571585648	-2.0218966401491	0.0439405889110213	0.267728684710853	Junction	DLPFC
chr3:119409777-119413855(+)	ENSG00000031081.10	ENSG00000031081	ARHGAP31	-0.143333791798997	0.491179936060544	-2.0218954060505	0.0439407171057077	0.267728684710853	Junction	DLPFC
chr1:74643099-74646666(-)	ENSG00000178965.13	ENSG00000178965	ERICH3	0.111935845769057	2.1090687344255	2.02188278423209	0.0439420282428577	0.267728684710853	Junction	DLPFC
chr3:49175164-49175604(+)	ENSG00000185909.14	ENSG00000185909	KLHDC8B	0.141363077860712	-0.128064459364174	2.02188203379752	0.0439421061980139	0.267728684710853	Junction	DLPFC
chr21:5147433-5147778(-)	ENSG00000275464.4	ENSG00000275464	CH507-9B2.5	-0.234421968797173	-0.156618246784743	-2.02186781720787	0.0439435830397527	0.267728684710853	Junction	DLPFC
chr17:44080226-44080400(-)	ENSG00000108840.15	ENSG00000108840	HDAC5	0.0662484448047625	3.1238335137129	2.02186076572065	0.0439443155749731	0.267728684710853	Junction	DLPFC
chr20:62387675-62388308(+)	ENSG00000171858.17	ENSG00000171858	RPS21	-0.163290667070994	0.10315134646152	-2.02184729663576	0.0439457148233383	0.267728684710853	Junction	DLPFC
chr20:17358441-17360531(+)	ENSG00000125851.9	ENSG00000125851	PCSK2	0.11595728428053	3.65691287912898	2.02184412173228	0.0439460446566301	0.267728684710853	Junction	DLPFC
chr15:25691792-25694818(-)	ENSG00000206190.11	ENSG00000206190	ATP10A	-0.224816559108273	-1.16014236619952	-2.02181559092784	0.0439490087493132	0.267735510195191	Junction	DLPFC
chr16:53208710-53209481(+)	ENSG00000177200.15	ENSG00000177200	CHD9	-0.137143579850439	0.387535267252117	-2.02177872770348	0.0439528387561012	0.267740686675757	Junction	DLPFC
chr2:197393189-197396055(-)	ENSG00000115524.15	ENSG00000115524	SF3B1	-0.0434344785873999	4.58031412333227	-2.02177192083367	0.0439535460056425	0.267740686675757	Junction	DLPFC
chr16:53315045-53318211(+)	ENSG00000177200.15	ENSG00000177200	CHD9	0.0587358218934535	3.0008620278041	2.0217370459639	0.043957169736768	0.267751528781671	Junction	DLPFC
chr2:211422105-211424154(-)	ENSG00000178568.14	ENSG00000178568	ERBB4	0.087909935129356	2.07926599611434	2.02169726782276	0.0439613032596552	0.267758038723284	Junction	DLPFC
chr8:26624308-26626616(+)	ENSG00000092964.17	ENSG00000092964	DPYSL2	-0.0458371727326562	6.49571612399627	-2.02168968445919	0.0439620913179646	0.267758038723284	Junction	DLPFC
chr12:120214218-120214824(-)	ENSG00000089159.16	ENSG00000089159	PXN	-0.186811773159525	-0.492879751349846	-2.02165993364005	0.0439651831198003	0.267758038723284	Junction	DLPFC
chr5:103550972-103552216(-)	ENSG00000112874.9	ENSG00000112874	NUDT12	-0.106167694552542	1.38637864986399	-2.02165540171749	0.0439656541081042	0.267758038723284	Junction	DLPFC
chr5:94666025-94670150(+)	ENSG00000133302.12	ENSG00000133302	SLF1	0.133985342380925	0.497102635236193	2.02162293322832	0.0439690285800823	0.267758038723284	Junction	DLPFC
chr10:73438421-73439871(-)	ENSG00000107758.15	ENSG00000107758	PPP3CB	0.11108604219411	5.02734543854928	2.0216108806587	0.0439702812676565	0.267758038723284	Junction	DLPFC
chr8:38105739-38106377(+)	ENSG00000129691.15	ENSG00000129691	ASH2L	0.0886344586378014	1.36158572938324	2.02160256395455	0.0439711456845357	0.267758038723284	Junction	DLPFC
chr13:95787156-95790872(+)	ENSG00000102580.14	ENSG00000102580	DNAJC3	-0.0854975585481203	1.89864316881158	-2.02158294229325	0.0439731851667344	0.267759229738434	Junction	DLPFC
chr8:47887706-47888517(-)	ENSG00000253729.7	ENSG00000253729	PRKDC	-0.0516998338497015	2.81882514335866	-2.02153552896075	0.0439781136558104	0.267778011506346	Junction	DLPFC
chr8:116779587-116786502(+)	ENSG00000147679.11	ENSG00000147679	UTP23	0.215196731415688	-0.39800729463172	2.02151240844184	0.0439805171417662	0.267781417871046	Junction	DLPFC
chr16:22422215-22429795(-)	ENSG00000140743.7	ENSG00000140743	CDR2	0.202679349437329	-0.63502932764435	2.02149403604084	0.0439824271180926	0.267781819274944	Junction	DLPFC
chr7:38429866-38432188(-)	ENSG00000078053.16	ENSG00000078053	AMPH	0.116693004885345	4.15977258146708	2.0214322039183	0.0439888556399671	0.267809730123352	Junction	DLPFC
chr17:59598852-59599374(+)	ENSG00000108406.9	ENSG00000108406	DHX40	0.0793903807417928	1.93099503288389	2.0214093539674	0.0439912314903735	0.267811559940862	Junction	DLPFC
chr4:108817436-108819251(-)	ENSG00000188517.14	ENSG00000188517	COL25A1	0.215258493685986	-1.06391191576869	2.02139383934056	0.0439928447038806	0.267811559940862	Junction	DLPFC
chr16:85657605-85661145(+)	ENSG00000131149.18	ENSG00000131149	GSE1	0.22603491436572	-1.23471017836188	2.02134079893825	0.0439983602326796	0.267821164905001	Junction	DLPFC
chr16:18839947-18841564(-)	ENSG00000157106.16	ENSG00000157106	SMG1	-0.0645164058208354	2.91396951631614	-2.02129032263977	0.0440036096716487	0.267821164905001	Junction	DLPFC
chr5:21783495-21802166(-)	ENSG00000154162.14	ENSG00000154162	CDH12	0.146802756906708	0.805972566969889	2.02128528224962	0.0440041338917887	0.267821164905001	Junction	DLPFC
chr2:161904179-161904775(+)	ENSG00000144290.16	ENSG00000144290	SLC4A10	0.125732715178044	4.50350911549206	2.02128295168812	0.0440043762810202	0.267821164905001	Junction	DLPFC
chr5:131731039-131744563(-)	ENSG00000217128.11	ENSG00000217128	FNIP1	-0.0827844120116142	2.18235369027692	-2.02125267624976	0.0440075251702457	0.267821164905001	Junction	DLPFC
chr3:113593049-113601587(+)	ENSG00000072858.10	ENSG00000072858	SIDT1	0.137719829578361	1.27664652630513	2.02125000258684	0.0440078032618849	0.267821164905001	Junction	DLPFC
chr22:36322522-36326567(-)	ENSG00000100345.20	ENSG00000100345	MYH9	-0.0835912249555354	2.38979940430012	-2.02124824382946	0.0440079861936574	0.267821164905001	Junction	DLPFC
chr11:64752505-64753072(-)	ENSG00000068976.13	ENSG00000068976	PYGM	0.155109875200125	0.526506177129288	2.02123679469939	0.0440091770556774	0.267821164905001	Junction	DLPFC
chr5:132866688-132866868(+)	ENSG00000164405.10	ENSG00000164405	UQCRQ	0.0754973123619221	4.43809186799425	2.02119834285812	0.0440131767592755	0.267834281101347	Junction	DLPFC
chr17:46038687-46039026(-)	ENSG00000120071.12	ENSG00000120071	KANSL1	-0.107764950347465	0.728654519639606	-2.02117053175802	0.0440160698207873	0.26784066220901	Junction	DLPFC
chr4:143861247-143865002(+)	ENSG00000246448.2	ENSG00000246448	RP13-578N3.3	0.122333102702577	1.63305718159643	2.02114766469149	0.0440184486978835	0.26784391406723	Junction	DLPFC
chr14:67579312-67579720(+)	ENSG00000054690.13	ENSG00000054690	PLEKHH1	-0.206143900638878	1.88660533170546	-2.02110664829015	0.0440227159362106	0.267858655491531	Junction	DLPFC
chr10:13858913-14330057(-)	ENSG00000151474.20	ENSG00000151474	FRMD4A	0.162726993786031	0.405523710087214	2.02108505888376	0.044024962182049	0.267861099354928	Junction	DLPFC
chr14:21359610-21360414(-)	ENSG00000092201.9	ENSG00000092201	SUPT16H	0.0535954434622058	3.56053668232809	2.02103865935393	0.0440297900984882	0.267879250015161	Junction	DLPFC
chr12:22484889-22490122(-)	ENSG00000111731.12	ENSG00000111731	C2CD5	0.0538460384385961	3.51672227016132	2.0209817264906	0.0440357146318398	0.267887734334351	Junction	DLPFC
chr15:83122879-83124671(+)	ENSG00000136404.15	ENSG00000136404	TM6SF1	0.0877563049342705	1.72680416872341	2.02098094294395	0.0440357961737893	0.267887734334351	Junction	DLPFC
chr15:41502202-41502401(+)	ENSG00000137825.10	ENSG00000137825	ITPKA	0.148756633931864	2.50624473460371	2.02096350722088	0.0440376107036585	0.267887734334351	Junction	DLPFC
chr13:45379336-45381141(+)	ENSG00000170919.15	ENSG00000170919	TPT1-AS1	0.384971954533379	-0.926938438444457	2.02093186300496	0.0440409040685448	0.267887734334351	Junction	DLPFC
chr1:77697475-77697862(-)	ENSG00000077254.14	ENSG00000077254	USP33	0.0654818789454169	3.80389614490126	2.02091288957497	0.0440428788242724	0.267887734334351	Junction	DLPFC
chr11:373517-373749(+)	ENSG00000182272.11	ENSG00000182272	B4GALNT4	0.0801249607661744	2.37193275252649	2.02090071425496	0.0440441460718467	0.267887734334351	Junction	DLPFC
chr15:70664815-70666723(-)	ENSG00000137831.14	ENSG00000137831	UACA	-0.170398947812384	0.639244020884592	-2.02089694267288	0.0440445386368555	0.267887734334351	Junction	DLPFC
chr13:20799340-20800155(-)	ENSG00000132953.16	ENSG00000132953	XPO4	-0.0780542101395297	1.88054871090112	-2.02088166376981	0.0440461289713729	0.267887734334351	Junction	DLPFC
chrX:134498437-134498607(+)	ENSG00000165704.14	ENSG00000165704	HPRT1	0.0999923569677096	3.48918736274586	2.0208580436552	0.0440485876130126	0.267887734334351	Junction	DLPFC
chr3:149024273-149026451(+)	ENSG00000163754.17	ENSG00000163754	GYG1	0.119208232771959	1.13407509156982	2.02084800667574	0.0440496324075891	0.267887734334351	Junction	DLPFC
chr2:166036531-166037775(-)	ENSG00000144285.16	ENSG00000144285	SCN1A	0.122388206430083	3.36911244680884	2.02081146015217	0.0440534368780047	0.267896281032304	Junction	DLPFC
chr16:72101194-72101499(+)	ENSG00000140829.11	ENSG00000140829	DHX38	-0.0718718293152391	1.87100065192699	-2.02079649016966	0.0440549953243094	0.267896281032304	Junction	DLPFC
chr4:86194408-86354529(-)	ENSG00000109339.18	ENSG00000109339	MAPK10	0.0849009781044233	5.45414566500481	2.02078016663099	0.0440566947355105	0.267896281032304	Junction	DLPFC
chr7:88171562-88178934(+)	ENSG00000008277.14	ENSG00000008277	ADAM22	0.0993377857185535	2.8777072756836	2.02075835534766	0.0440589655516526	0.267896281032304	Junction	DLPFC
chr20:46029397-46034947(+)	ENSG00000124140.13	ENSG00000124140	SLC12A5	0.140531874095003	4.10832252555621	2.02074590374314	0.0440602619574869	0.267896281032304	Junction	DLPFC
chr17:69107813-69110800(-)	ENSG00000154262.12	ENSG00000154262	ABCA6	-0.193941016235178	-0.614855533928732	-2.02070736690454	0.0440642744471168	0.267897659384292	Junction	DLPFC
chr4:73155779-73156018(-)	ENSG00000132466.17	ENSG00000132466	ANKRD17	0.0493171231524733	4.18229306862489	2.02068674831144	0.0440664214004259	0.267897659384292	Junction	DLPFC
chr11:45885922-45898084(+)	ENSG00000121653.11	ENSG00000121653	MAPK8IP1	0.15032585319864	1.43214774950605	2.02067827335522	0.0440673038983473	0.267897659384292	Junction	DLPFC
chr11:1753671-1753802(-)	ENSG00000250644.3	ENSG00000250644	RP11-295K3.1	-0.0623140591854083	4.12464258330447	-2.02067285575814	0.0440678680410469	0.267897659384292	Junction	DLPFC
chr1:75237071-75238512(-)	ENSG00000137968.16	ENSG00000137968	SLC44A5	0.121325999688901	0.5928484195304	2.02062649269311	0.0440726961485805	0.267915794479235	Junction	DLPFC
chr12:130412788-130414124(-)	ENSG00000060709.14	ENSG00000060709	RIMBP2	0.0967141483618435	2.5807904993804	2.02057484913456	0.0440780746784745	0.267937273906819	Junction	DLPFC
chr8:38275883-38276295(-)	ENSG00000147548.16	ENSG00000147548	WHSC1L1	0.0610095308623423	2.6974068309565	2.02054197204618	0.0440814990236906	0.2679468731363	Junction	DLPFC
chr3:52495492-52501165(+)	ENSG00000010327.10	ENSG00000010327	STAB1	-0.252668379305311	-1.16875605892972	-2.02049341706521	0.0440865567275859	0.267955676526052	Junction	DLPFC
chrX:32346081-32348405(-)	ENSG00000198947.15	ENSG00000198947	DMD	0.0903338187875731	3.37807283464271	2.02049263865516	0.0440866378142633	0.267955676526052	Junction	DLPFC
chrX:77663559-77664644(-)	ENSG00000085224.21	ENSG00000085224	ATRX	0.0731681789227597	3.50564747018574	2.02038507283323	0.0440978441207265	0.268001545676348	Junction	DLPFC
chr12:70278275-70294236(+)	ENSG00000111596.11	ENSG00000111596	CNOT2	-0.132566463973252	0.227599686157693	-2.02038476905306	0.0440978757722441	0.268001545676348	Junction	DLPFC
chr1:247157218-247159005(-)	ENSG00000196418.12	ENSG00000196418	ZNF124	-0.129976209161321	1.78433243063837	-2.0202600554013	0.0441108715861005	0.268068786039663	Junction	DLPFC
chr14:104884550-104885368(+)	ENSG00000099814.15	ENSG00000099814	CEP170B	0.109199184101597	2.54108589123178	2.02024316619362	0.0441126317793312	0.268068786039663	Junction	DLPFC
chr9:34617972-34618675(-)	ENSG00000137100.15	ENSG00000137100	DCTN3	0.0622852480484201	3.78498733246938	2.02022173207798	0.0441148657286041	0.26807114331981	Junction	DLPFC
chr11:47792947-47797778(-)	ENSG00000030066.13	ENSG00000030066	NUP160	-0.117260768146103	1.20300765127403	-2.02018624637043	0.0441185644018108	0.268082208017679	Junction	DLPFC
chr15:43422127-43428015(-)	ENSG00000067369.13	ENSG00000067369	TP53BP1	0.0517240955004769	3.75217623755268	2.02016883948846	0.044120378816192	0.268082208017679	Junction	DLPFC
chr19:5215563-5218419(-)	ENSG00000105426.15	ENSG00000105426	PTPRS	0.214428434498408	-0.690590689457315	2.02013814298974	0.0441235786340414	0.268090432960824	Junction	DLPFC
chr11:64897495-64897670(-)	ENSG00000110046.12	ENSG00000110046	ATG2A	-0.132470385978806	0.325178491763171	-2.02003831578602	0.0441339860301341	0.268142447905104	Junction	DLPFC
chr4:114598975-114619422(+)	ENSG00000174607.10	ENSG00000174607	UGT8	-0.307287356323105	-1.39228259149798	-2.01999036301992	0.0441389860428111	0.26816160652752	Junction	DLPFC
chr1:21598065-21598399(-)	ENSG00000076864.19	ENSG00000076864	RAP1GAP	0.0914044924797621	3.00224378451425	2.01996587039127	0.044141540063098	0.268165903808004	Junction	DLPFC
chr22:19982092-19990584(-)	ENSG00000099889.13	ENSG00000099889	ARVCF	0.16979426409758	-0.958786736109112	2.01986719535704	0.0441518308785408	0.268217200853264	Junction	DLPFC
chr18:24239383-24271621(-)	ENSG00000141447.16	ENSG00000141447	OSBPL1A	0.0526970204275554	3.59813202888024	2.0197677855973	0.044162200374836	0.2682415773483	Junction	DLPFC
chr8:13085932-13086289(-)	ENSG00000164741.14	ENSG00000164741	DLC1	-0.0744995616321613	2.65720799519495	-2.01976070299905	0.0441629392440099	0.2682415773483	Junction	DLPFC
chr19:34327562-34327770(+)	ENSG00000166398.12	ENSG00000166398	KIAA0355	-0.113143760782705	0.766082490897671	-2.01975673215698	0.044163353493861	0.2682415773483	Junction	DLPFC
chr1:81907231-81936727(+)	ENSG00000117114.19	ENSG00000117114	ADGRL2	0.102063673323879	3.08954184637844	2.01974363348055	0.0441647200094245	0.2682415773483	Junction	DLPFC
chr8:17684543-17697256(-)	ENSG00000129422.14	ENSG00000129422	MTUS1	-0.182690541474379	2.69340616637522	-2.01974018644767	0.0441650796260726	0.2682415773483	Junction	DLPFC
chr5:55952076-55952249(-)	ENSG00000134352.19	ENSG00000134352	IL6ST	-0.068793542676231	4.43040930998303	-2.01960285574048	0.0441794088684578	0.268317385170399	Junction	DLPFC
chr7:81706428-81707289(-)	ENSG00000019991.15	ENSG00000019991	HGF	0.239832298076633	-0.667165288096571	2.01956518870637	0.0441833397782903	0.268330036492185	Junction	DLPFC
chr8:144889695-144889932(-)	ENSG00000196150.13	ENSG00000196150	ZNF250	0.0912998184549327	1.01775228302424	2.01954738064834	0.0441851983201086	0.268330101574785	Junction	DLPFC
chr8:124330793-124371853(-)	ENSG00000164983.7	ENSG00000164983	TMEM65	0.0847931777164309	1.74194856369675	2.01951312370866	0.0441887737393578	0.26833314806038	Junction	DLPFC
chr11:65131198-65131273(-)	ENSG00000162298.17	ENSG00000162298	SYVN1	-0.105097659921457	1.29542660593976	-2.01950716509067	0.04418939566926	0.26833314806038	Junction	DLPFC
chr12:89421258-89425160(-)	ENSG00000139323.13	ENSG00000139323	POC1B	-0.160998868359469	0.233474418221007	-2.01944415938011	0.044195972335328	0.268361861873398	Junction	DLPFC
chrX:155216576-155220182(+)	ENSG00000155959.10	ENSG00000155959	VBP1	0.0737473949145323	4.02417764494002	2.01932244277986	0.0442086797147187	0.268409221343776	Junction	DLPFC
chr2:159332687-159336941(-)	ENSG00000123636.17	ENSG00000123636	BAZ2B	-0.190164089840921	0.0193373955755244	-2.01932070780935	0.0442088608703951	0.268409221343776	Junction	DLPFC
chr15:76287946-76292430(-)	ENSG00000140374.15	ENSG00000140374	ETFA	-0.0535140588658827	3.6023404328356	-2.01930335751642	0.0442106725231437	0.268409221343776	Junction	DLPFC
chr16:90040510-90042469(+)	ENSG00000141013.15	ENSG00000141013	GAS8	0.128531277266999	0.375259514422672	2.01929863777983	0.0442111653512869	0.268409221343776	Junction	DLPFC
chr3:14131675-14132545(+)	ENSG00000170876.7	ENSG00000170876	TMEM43	-0.068294301361711	2.60195661705907	-2.01924320950897	0.0442169534405102	0.268416894405025	Junction	DLPFC
chr7:88136032-88143025(+)	ENSG00000008277.14	ENSG00000008277	ADAM22	0.0835379585101978	3.31360591752123	2.01923263197417	0.0442180580710391	0.268416894405025	Junction	DLPFC
chr15:47766183-47766576(+)	ENSG00000137872.16	ENSG00000137872	SEMA6D	-0.0995023144730994	1.18188294702868	-2.01921540716902	0.0442198569377395	0.268416894405025	Junction	DLPFC
chr7:65967908-65970281(-)	ENSG00000169919.16	ENSG00000169919	GUSB	-0.150263487781758	-0.135229641516832	-2.01919199876689	0.044222301685725	0.268416894405025	Junction	DLPFC
chr4:122336354-122336880(+)	ENSG00000138688.15	ENSG00000138688	KIAA1109	0.0425901161100876	4.14829401939471	2.01918991766269	0.0442225190395222	0.268416894405025	Junction	DLPFC
chr3:35690141-35690864(+)	ENSG00000172995.16	ENSG00000172995	ARPP21	0.0749830397414927	3.21461180649176	2.01918033613096	0.0442235197614571	0.268416894405025	Junction	DLPFC
chr19:10628005-10631056(+)	ENSG00000129353.14	ENSG00000129353	SLC44A2	-0.0976359862586296	2.2292742359137	-2.01911761408653	0.044230071101047	0.268429767839859	Junction	DLPFC
chr4:81445629-81445742(-)	ENSG00000138670.17	ENSG00000138670	RASGEF1B	-0.103629057512925	0.828850107820409	-2.01909004483121	0.0442329509796985	0.268429767839859	Junction	DLPFC
chr12:55757554-55760550(-)	ENSG00000205323.8	ENSG00000205323	SARNP	0.0525547744206419	3.3050803362056	2.01907561392348	0.0442344584926735	0.268429767839859	Junction	DLPFC
chr10:121496723-121498494(-)	ENSG00000066468.21	ENSG00000066468	FGFR2	-0.123948031454546	2.44293060758344	-2.01905367815181	0.0442367500785294	0.268429767839859	Junction	DLPFC
chr20:3889729-3907925(+)	ENSG00000125779.21	ENSG00000125779	PANK2	0.0866139390675733	1.96097992846429	2.01904396089675	0.0442377652527394	0.268429767839859	Junction	DLPFC
chr8:70661898-70668998(-)	ENSG00000147592.8	ENSG00000147592	LACTB2	-0.10959202548039	0.551543142507848	-2.01904301388596	0.0442378641892385	0.268429767839859	Junction	DLPFC
chr18:53157513-53178961(+)	ENSG00000187323.11	ENSG00000187323	DCC	-0.10331338914073	1.1268680521466	-2.01903615911438	0.0442385803293313	0.268429767839859	Junction	DLPFC
chr1:23081574-23082219(+)	ENSG00000004487.15	ENSG00000004487	KDM1A	0.0587221804932213	2.54252657050543	2.01895226023139	0.0442473463123635	0.268465262046322	Junction	DLPFC
chr13:39028321-39029280(-)	ENSG00000120685.19	ENSG00000120685	PROSER1	-0.123145170234991	0.550321526815976	-2.018944784526	0.0442481274657861	0.268465262046322	Junction	DLPFC
chr5:140487061-140496519(+)	ENSG00000131503.20	ENSG00000131503	ANKHD1	-0.0611439502545118	2.18510213643538	-2.0188063618244	0.0442625936801077	0.268541812352754	Junction	DLPFC
chr14:105376926-105379738(+)	ENSG00000179364.13	ENSG00000179364	PACS2	-0.100944498975571	2.36236825224274	-2.01878811789854	0.0442645006066363	0.268542162061	Junction	DLPFC
chr16:30286269-30288560(-)	ENSG00000183604.14	ENSG00000183604	SMG1P5	0.437152383848355	1.12106343865831	2.01873142365396	0.0442704269553581	0.268563505643186	Junction	DLPFC
chr12:54967893-54973476(-)	ENSG00000135426.15	ENSG00000135426	TESPA1	0.162440752655207	4.69856472062073	2.01871907768958	0.0442717175898095	0.268563505643186	Junction	DLPFC
chr1:202729174-202729706(-)	ENSG00000117139.16	ENSG00000117139	KDM5B	0.0862970166084498	1.10731558607512	2.01866698975684	0.0442771631599688	0.268585319817524	Junction	DLPFC
chr16:48252366-48256609(+)	ENSG00000102910.13	ENSG00000102910	LONP2	0.0613047539491295	3.04532097764745	2.01862867152062	0.0442811695297813	0.268588039682302	Junction	DLPFC
chr7:129434602-129440021(+)	ENSG00000128578.9	ENSG00000128578	STRIP2	0.154236726268581	-0.228594624505733	2.01862732097782	0.0442813107416227	0.268588039682302	Junction	DLPFC
chr20:46035043-46035403(+)	ENSG00000124140.13	ENSG00000124140	SLC12A5	0.13162101482029	4.01168739827315	2.01858612685784	0.0442856181542931	0.268602946899069	Junction	DLPFC
chr2:221443015-221443492(-)	ENSG00000116106.11	ENSG00000116106	EPHA4	0.129664709084473	4.19146008981807	2.01855308442835	0.0442890734520933	0.268612684804422	Junction	DLPFC
chr13:98808676-98809122(-)	ENSG00000088387.18	ENSG00000088387	DOCK9	-0.472973792094891	-1.69244511506133	-2.01850348104029	0.0442942609838303	0.268622729057913	Junction	DLPFC
chr16:29799185-29799263(+)	ENSG00000079616.12	ENSG00000079616	KIF22	-0.0985640352176292	0.466192737612358	-2.01850187227451	0.0442944292374821	0.268622729057913	Junction	DLPFC
chr12:130422562-130428178(-)	ENSG00000060709.14	ENSG00000060709	RIMBP2	0.132909312729407	1.23381890081357	2.01843612603878	0.0443013058070407	0.268633245844306	Junction	DLPFC
chr13:98881628-98881891(-)	ENSG00000088387.18	ENSG00000088387	DOCK9	-0.0616107628722464	3.71511126856627	-2.01843302411818	0.0443016302673225	0.268633245844306	Junction	DLPFC
chr21:15877992-15878302(+)	ENSG00000155313.15	ENSG00000155313	USP25	0.0598491247571508	2.67389757422972	2.01842713512631	0.0443022462602504	0.268633245844306	Junction	DLPFC
chr4:48543998-48544782(-)	ENSG00000075539.13	ENSG00000075539	FRYL	-0.134193493420413	2.18015048117843	-2.01841454663751	0.0443035630498801	0.268633245844306	Junction	DLPFC
chr1:230923934-230924840(-)	ENSG00000143643.12	ENSG00000143643	TTC13	-0.0803337679086175	1.57229357441078	-2.01836293612031	0.0443089619949272	0.268651360975313	Junction	DLPFC
chr1:36358823-36361220(-)	ENSG00000196182.10	ENSG00000196182	STK40	0.100408547124915	0.84705663125659	2.01835061759535	0.0443102507108111	0.268651360975313	Junction	DLPFC
chr21:44231445-44235271(-)	ENSG00000160223.16	ENSG00000160223	ICOSLG	-0.289067518914902	-0.425703253158318	-2.01827751156601	0.0443178994312497	0.268675850447882	Junction	DLPFC
chr3:183925720-183927329(-)	ENSG00000114770.16	ENSG00000114770	ABCC5	0.0857662728649975	2.48432897264482	2.01827664295708	0.04431799031621	0.268675850447882	Junction	DLPFC
chr13:35788286-35793365(-)	ENSG00000133083.14	ENSG00000133083	DCLK1	0.125055875477781	4.01147246154663	2.01825050498399	0.044320725278695	0.268681214019388	Junction	DLPFC
chr11:103083327-103089226(-)	ENSG00000137692.11	ENSG00000137692	DCUN1D5	0.0678279449458166	2.76651477352194	2.01819469854529	0.0443265650975983	0.268702328131551	Junction	DLPFC
chr2:86125516-86127160(+)	ENSG00000132300.18	ENSG00000132300	PTCD3	0.194061283417009	-0.87811585834117	2.01818185715231	0.0443279089669001	0.268702328131551	Junction	DLPFC
chr5:66025978-66026301(+)	ENSG00000112851.14	ENSG00000112851	ERBIN	-0.113536958419855	3.79692591928958	-2.01815490766824	0.0443307293794595	0.268708207876981	Junction	DLPFC
chrX:154399595-154399802(+)	ENSG00000147403.16	ENSG00000147403	RPL10	-0.0640053035943528	5.59406754760518	-2.01810324764923	0.044336136311358	0.268720736059377	Junction	DLPFC
chr12:12500683-12519861(-)	ENSG00000111266.8	ENSG00000111266	DUSP16	-0.144443916280344	0.948166350884512	-2.01809979904938	0.0443364972746884	0.268720736059377	Junction	DLPFC
chr8:103141058-103212918(+)	ENSG00000164929.16	ENSG00000164929	BAALC	0.0822872437331468	3.69478399019668	2.01801633137853	0.0443452345563516	0.268752841810532	Junction	DLPFC
chr5:127526779-127530293(+)	ENSG00000164244.20	ENSG00000164244	PRRC1	-0.134163996786144	0.127671887581174	-2.01801383489905	0.0443454959068833	0.268752841810532	Junction	DLPFC
chr1:11502089-11502677(+)	ENSG00000204624.7	ENSG00000204624	DISP3	-0.174036021681467	-0.905946857570128	-2.017973794087	0.0443496878631584	0.268767030020895	Junction	DLPFC
chr20:53953696-53985286(-)	ENSG00000064787.13	ENSG00000064787	BCAS1	-0.18915333749054	3.76860648271293	-2.01795238081745	0.0443519298009027	0.268769400079635	Junction	DLPFC
chr6:42243362-42246455(-)	ENSG00000124496.12	ENSG00000124496	TRERF1	0.143403048172378	0.117924598044846	2.01790190044672	0.0443572154013797	0.268790213540976	Junction	DLPFC
chr12:49541765-49542705(+)	ENSG00000135519.6	ENSG00000135519	KCNH3	0.118302785944545	2.28562719290298	2.01787621034073	0.0443599055159871	0.268795298126374	Junction	DLPFC
chr5:66023365-66024305(+)	ENSG00000112851.14	ENSG00000112851	ERBIN	-0.124999226252759	2.89946881816657	-2.01785674761603	0.0443619436284329	0.268795888867718	Junction	DLPFC
chr17:29115442-29115663(-)	ENSG00000196535.15	ENSG00000196535	MYO18A	-0.0949392768833819	2.07396739780125	-2.01783992750901	0.0443637050731514	0.268795888867718	Junction	DLPFC
chr4:157360144-157361537(+)	ENSG00000120251.18	ENSG00000120251	GRIA2	0.0678390320058836	3.88518073578327	2.01780432084688	0.044367434089615	0.268799450580024	Junction	DLPFC
chr9:92251886-92253361(-)	ENSG00000196305.17	ENSG00000196305	IARS	0.0616987666541045	3.54854690980366	2.01778801202546	0.0443691421694523	0.268799450580024	Junction	DLPFC
chr12:56643588-56643836(-)	ENSG00000110955.8	ENSG00000110955	ATP5B	0.0572668480313328	6.62238996522479	2.01778129109686	0.0443698460919964	0.268799450580024	Junction	DLPFC
chr1:120505963-120509484(-)	ENSG00000275131.2	ENSG00000275131	CH17-472G23.4	0.165322370700526	0.611414255947586	2.01774240192024	0.0443739193709528	0.26880864784601	Junction	DLPFC
chr19:4548174-4548262(-)	ENSG00000167680.15	ENSG00000167680	SEMA6B	0.120462601320091	2.44689611812832	2.01773145041678	0.0443750664960992	0.26880864784601	Junction	DLPFC
chr10:124983689-124984773(+)	ENSG00000019995.6	ENSG00000019995	ZRANB1	0.0553076926324981	3.22166669267291	2.01769816724935	0.044378552925854	0.268818553563382	Junction	DLPFC
chr18:58370468-58373173(+)	ENSG00000049759.17	ENSG00000049759	NEDD4L	0.0950862959782272	3.09214952129966	2.01761083101919	0.0443877025468601	0.268862761226318	Junction	DLPFC
chr14:50476307-50482360(-)	ENSG00000012983.11	ENSG00000012983	MAP4K5	-0.0989030442348577	2.78894281146661	-2.01757594604655	0.044391357654215	0.268873685522385	Junction	DLPFC
chr11:46347821-46367290(+)	ENSG00000149091.15	ENSG00000149091	DGKZ	0.121822802752703	2.43814709924478	2.01755122697886	0.0443939477732641	0.268878158656439	Junction	DLPFC
chr22:41343577-41346002(+)	ENSG00000100403.11	ENSG00000100403	ZC3H7B	0.0657240980351434	3.00860323783977	2.0175273334976	0.0443964515072491	0.268882108235963	Junction	DLPFC
chr3:36829663-36830872(-)	ENSG00000168016.13	ENSG00000168016	TRANK1	0.117332563043707	1.06778950891913	2.01749478387448	0.0443998624877216	0.268883515794164	Junction	DLPFC
chr19:13283397-13285067(-)	ENSG00000141837.19	ENSG00000141837	CACNA1A	0.122904838840498	1.66967742656573	2.01746014805318	0.0444034923315462	0.268883515794164	Junction	DLPFC
chr17:75757108-75757199(+)	ENSG00000132470.13	ENSG00000132470	ITGB4	-0.245775367050923	-0.322672123503962	-2.01744476437443	0.0444051046260596	0.268883515794164	Junction	DLPFC
chr8:30607151-30612298(-)	ENSG00000197265.8	ENSG00000197265	GTF2E2	0.0889660223718707	1.00156852359114	2.01740995033311	0.0444087535130755	0.268883515794164	Junction	DLPFC
chr17:2980366-2981194(+)	ENSG00000132359.14	ENSG00000132359	RAP1GAP2	0.106336683952507	3.27012030398455	2.01740306668729	0.0444094750234871	0.268883515794164	Junction	DLPFC
chr6:170285424-170285568(-)	ENSG00000198719.8	ENSG00000198719	DLL1	-0.221870152572735	-0.983994057057187	-2.01738491263981	0.0444113778904517	0.268883515794164	Junction	DLPFC
chr10:3105160-3105392(+)	ENSG00000067057.16	ENSG00000067057	PFKP	0.073314355719419	3.85193543915683	2.01737275301331	0.0444126524741516	0.268883515794164	Junction	DLPFC
chr16:16316456-16316723(+)	ENSG00000244257.5	ENSG00000244257	PKD1P1	0.381388367927912	1.20839379376716	2.01735160749987	0.0444148690409529	0.268883515794164	Junction	DLPFC
chr15:67236069-67236407(-)	ENSG00000103591.12	ENSG00000103591	AAGAB	0.0479828257469952	3.976144585027	2.01734257195306	0.0444158162157572	0.268883515794164	Junction	DLPFC
chr9:128603591-128604325(+)	ENSG00000197694.14	ENSG00000197694	SPTAN1	0.058084290315402	5.36052050298915	2.01732248161934	0.0444179222988283	0.268883515794164	Junction	DLPFC
chrX:53987945-53992735(-)	ENSG00000172943.19	ENSG00000172943	PHF8	-0.0967696451154231	1.29026014644304	-2.01731294779351	0.0444189217657504	0.268883515794164	Junction	DLPFC
chr9:77365574-77366726(+)	ENSG00000197969.11	ENSG00000197969	VPS13A	0.0858095711442923	2.82535216260628	2.01725923185338	0.0444245533665468	0.268883515794164	Junction	DLPFC
chr17:3481799-3483498(+)	ENSG00000108381.10	ENSG00000108381	ASPA	-0.22168988593902	2.692346827142	-2.01725389294918	0.044425113132468	0.268883515794164	Junction	DLPFC
chr4:20702222-20704465(+)	ENSG00000163138.18	ENSG00000163138	PACRGL	0.127098057950119	1.3145717814781	2.01725110643647	0.0444254052912089	0.268883515794164	Junction	DLPFC
chr16:75305183-75395089(-)	ENSG00000153774.8	ENSG00000153774	CFDP1	0.0672999295132982	3.10386187185535	2.01722965760779	0.0444276542006135	0.268883515794164	Junction	DLPFC
chr3:9704628-9704748(+)	ENSG00000144550.12	ENSG00000144550	CPNE9	0.16791822622007	0.541490805037315	2.01722936068815	0.0444276853333116	0.268883515794164	Junction	DLPFC
chr9:67880546-67884488(+)	ENSG00000260691.5	ENSG00000260691	ANKRD20A1	0.241020395365669	0.851909669244136	2.01722458349926	0.0444281862349373	0.268883515794164	Junction	DLPFC
chr17:68919477-68921381(-)	ENSG00000141338.13	ENSG00000141338	ABCA8	-0.223290126285687	1.64717494119924	-2.01720715817241	0.0444300133697919	0.268883515794164	Junction	DLPFC
chr2:186665219-186666703(+)	ENSG00000138448.11	ENSG00000138448	ITGAV	-0.107262962500334	2.94034467181616	-2.01716836927596	0.0444340808130729	0.268889307433247	Junction	DLPFC
chr6:30730566-30730681(-)	ENSG00000137312.14	ENSG00000137312	FLOT1	0.0585823254700285	3.63902255415926	2.01712338283722	0.0444387985321447	0.268889307433247	Junction	DLPFC
chr2:17778064-17779977(+)	ENSG00000178295.14	ENSG00000178295	GEN1	-0.149111984137766	-0.694073782044643	-2.01712035854182	0.0444391157046404	0.268889307433247	Junction	DLPFC
chr22:21468432-21468778(+)	ENSG00000206140.10	ENSG00000206140	TMEM191C	0.206783574479534	-0.172624137150331	2.0171013825373	0.0444411058538527	0.268889307433247	Junction	DLPFC
chr1:77411072-77417638(+)	ENSG00000154027.18	ENSG00000154027	AK5	0.0765517380846145	5.35313160540022	2.0170917895111	0.0444421119718107	0.268889307433247	Junction	DLPFC
chr8:17656066-17675185(-)	ENSG00000129422.14	ENSG00000129422	MTUS1	-0.137712696493908	2.9702857442771	-2.01707784253834	0.044443574766735	0.268889307433247	Junction	DLPFC
chr1:94475241-94475613(+)	ENSG00000117528.11	ENSG00000117528	ABCD3	-0.0710877774886246	2.87779575466399	-2.01707443554604	0.0444439321071852	0.268889307433247	Junction	DLPFC
chr15:52367125-52370168(-)	ENSG00000197535.14	ENSG00000197535	MYO5A	0.0787805619864796	5.21159819800724	2.01705113394041	0.0444463761481093	0.268889864845835	Junction	DLPFC
chr3:119365419-119368371(+)	ENSG00000031081.10	ENSG00000031081	ARHGAP31	-0.13709080267781	0.571736636491085	-2.01703824959472	0.0444477276003652	0.268889864845835	Junction	DLPFC
chr10:100381449-100388036(+)				-0.180380825660594	0.339936968121565	-2.01699834777821	0.0444519131637938	0.268892975521136	Junction	DLPFC
chr3:149186733-149188051(-)	ENSG00000047457.13	ENSG00000047457	CP	-0.379093680463925	-1.80306128300769	-2.0169853211522	0.0444532796844109	0.268892975521136	Junction	DLPFC
chr8:30681038-30681929(-)	ENSG00000104687.12	ENSG00000104687	GSR	0.062307732275701	2.59497339744938	2.01698039076194	0.0444537969020611	0.268892975521136	Junction	DLPFC
chr14:52875358-52878581(-)	ENSG00000073712.14	ENSG00000073712	FERMT2	-0.106018784271245	2.66665773749035	-2.01689991435385	0.0444622399199662	0.268932843541235	Junction	DLPFC
chr5:86618131-86619352(+)	ENSG00000127184.11	ENSG00000127184	COX7C	0.0527382523730156	6.84801524753468	2.0168751656175	0.044464836656237	0.268937348086084	Junction	DLPFC
chr6:166430612-166432400(-)	ENSG00000071242.11	ENSG00000071242	RPS6KA2	-0.0596614028444765	2.59167023779208	-2.01683946446468	0.0444685827901877	0.268939556024309	Junction	DLPFC
chr13:108961657-108962423(+)	ENSG00000041515.15	ENSG00000041515	MYO16	0.1263775510549	0.792518416340363	2.01683638672639	0.0444689057508207	0.268939556024309	Junction	DLPFC
chr15:101331690-101331851(-)	ENSG00000140479.16	ENSG00000140479	PCSK6	-0.237715098521129	0.233660163625702	-2.01681001000545	0.0444716736578162	0.268941232113221	Junction	DLPFC
chr2:175118370-175121443(-)	ENSG00000115966.16	ENSG00000115966	ATF2	0.0538038188993632	3.52960560366303	2.01677170509991	0.0444756935385485	0.268941232113221	Junction	DLPFC
chr2:43587003-43590823(-)	ENSG00000115970.18	ENSG00000115970	THADA	-0.0899286182510732	1.46349535969392	-2.0167706342764	0.044475805919775	0.268941232113221	Junction	DLPFC
chr14:94612448-94614433(+)	ENSG00000273259.2	ENSG00000273259	SERPINA3	-0.517889011732913	-0.757767179168241	-2.01674157260714	0.0444788559876707	0.268941232113221	Junction	DLPFC
chr15:45603188-45605427(+)	ENSG00000104164.10	ENSG00000104164	BLOC1S6	0.088500326285032	2.31891111253819	2.01671989249176	0.0444811314653032	0.268941232113221	Junction	DLPFC
chr6:32442694-32443184(+)	ENSG00000204287.13	ENSG00000204287	HLA-DRA	-0.255610479338545	2.01729865427262	-2.0166985323603	0.0444833734548824	0.268941232113221	Junction	DLPFC
chr3:133748585-133753594(+)	ENSG00000091513.14	ENSG00000091513	TF	-0.248501772996407	5.34353589754835	-2.01668504588365	0.0444847890638404	0.268941232113221	Junction	DLPFC
chr4:140373718-140379120(+)	ENSG00000153130.17	ENSG00000153130	SCOC	0.0801574306945293	5.07275704476922	2.01665935247572	0.0444874860798203	0.268941232113221	Junction	DLPFC
chr2:162347743-162352337(+)	ENSG00000115271.10	ENSG00000115271	GCA	-0.0859662974016729	2.73557748392709	-2.01665795329556	0.0444876329545934	0.268941232113221	Junction	DLPFC
chr10:106597451-106607165(-)	ENSG00000108018.15	ENSG00000108018	SORCS1	0.120784589847593	1.11816938425957	2.01662530020788	0.0444910607319722	0.268941232113221	Junction	DLPFC
chr14:90900737-90902807(-)	ENSG00000100784.10	ENSG00000100784	RPS6KA5	-0.104685669703943	2.08155699162842	-2.01662237031625	0.0444913683100362	0.268941232113221	Junction	DLPFC
chr9:113002074-113011140(-)				-0.116272741482858	1.08607401459642	-2.01660665886601	0.0444930177183115	0.268941232113221	Junction	DLPFC
chr5:21752237-21755590(-)	ENSG00000154162.14	ENSG00000154162	CDH12	0.165210807009663	0.480807441312039	2.01660378065422	0.0444933198823067	0.268941232113221	Junction	DLPFC
chr3:74266650-74267265(-)	ENSG00000113805.8	ENSG00000113805	CNTN3	0.110883746814922	2.45586596974029	2.01658553421136	0.044495235493421	0.268941232113221	Junction	DLPFC
chr22:45528010-45531264(+)	ENSG00000077942.18	ENSG00000077942	FBLN1	-0.145039299314952	1.21140385009274	-2.01655736991525	0.0444981924720585	0.268941232113221	Junction	DLPFC
chr17:42458964-42460847(+)	ENSG00000033627.15	ENSG00000033627	ATP6V0A1	0.0823923838433701	4.70571085550158	2.01655143662937	0.0444988154309113	0.268941232113221	Junction	DLPFC
chr16:56782215-56798475(+)	ENSG00000102900.12	ENSG00000102900	NUP93	0.170291285557493	-0.241600052250561	2.01650323107974	0.0445038769937198	0.268954265653158	Junction	DLPFC
chr6:42855918-42857090(+)	ENSG00000112624.12	ENSG00000112624	GLTSCR1L	-0.077643436489697	1.56524925100387	-2.01649562000755	0.0445046761977476	0.268954265653158	Junction	DLPFC
chr2:229859575-229879981(-)	ENSG00000153827.13	ENSG00000153827	TRIP12	-0.134485292534369	0.655015925594288	-2.01637937999692	0.044516883543054	0.269016842564338	Junction	DLPFC
chr1:43443797-43445893(+)	ENSG00000198198.14	ENSG00000198198	SZT2	-0.146261099781646	-0.17868827884206	-2.01630764256508	0.0445244187123374	0.26904336866689	Junction	DLPFC
chr1:211779045-211783228(-)	ENSG00000123684.12	ENSG00000123684	LPGAT1	-0.0599494959942809	4.09503618725309	-2.01630231308424	0.044524978554428	0.26904336866689	Junction	DLPFC
chr2:206594906-206596050(+)	ENSG00000114948.12	ENSG00000114948	ADAM23	0.112964875191624	3.42523758211255	2.0162770926897	0.0445276279437319	0.269048182258606	Junction	DLPFC
chr22:17895411-17896245(-)	ENSG00000243156.7	ENSG00000243156	MICAL3	-0.0731595943620274	2.39427419474753	-2.01625790797401	0.0445296433775656	0.269049165075718	Junction	DLPFC
chr7:44796794-44799246(+)	ENSG00000196262.13	ENSG00000196262	PPIA	0.0708052902420962	7.34559917103016	2.01621640965422	0.0445340032123422	0.269064312147995	Junction	DLPFC
chr5:94912977-94940083(-)	ENSG00000175471.19	ENSG00000175471	MCTP1	0.140949623262473	1.82346010023743	2.01619541560643	0.0445362089955433	0.269066444211967	Junction	DLPFC
chr16:24354974-24361351(+)	ENSG00000006116.3	ENSG00000006116	CACNG3	0.124136099950071	2.22099511998637	2.01610950034082	0.0445452368258072	0.269109789924815	Junction	DLPFC
chr9:138058734-138059078(+)	ENSG00000148408.12	ENSG00000148408	CACNA1B	0.127971569530778	2.13423870974304	2.01604953642965	0.044551538650493	0.269136664181408	Junction	DLPFC
chr11:14519042-14520296(-)	ENSG00000256206.2	ENSG00000256206	RP11-140L24.4	0.0830699429646131	3.28019900984095	2.01600989993069	0.0445557046084318	0.269144430527531	Junction	DLPFC
chr11:64751656-64751923(-)	ENSG00000068976.13	ENSG00000068976	PYGM	0.146809627135395	1.56955478841919	2.01600203657206	0.0445565311187753	0.269144430527531	Junction	DLPFC
chr12:29321925-29332599(+)	ENSG00000064763.10	ENSG00000064763	FAR2	0.0980752940735653	1.9904607738676	2.0159299480204	0.0445641088851221	0.269179007014855	Junction	DLPFC
chr1:235788846-235791698(-)	ENSG00000143669.13	ENSG00000143669	LYST	0.0657831957411524	2.23852930947106	2.01582508661346	0.0445751336005089	0.269226017807038	Junction	DLPFC
chr17:42956321-42956403(-)	ENSG00000108825.17	ENSG00000108825	PTGES3L-AARSD1	0.0775198555944384	2.47512480502695	2.01582065305965	0.0445755997778081	0.269226017807038	Junction	DLPFC
chr1:156737777-156738030(-)	ENSG00000143314.12	ENSG00000143314	MRPL24	-0.0636005566617663	3.0077937347989	-2.01572919576329	0.0445852172095072	0.269234632237623	Junction	DLPFC
chr10:116906748-116911789(-)	ENSG00000187164.18	ENSG00000187164	SHTN1	-0.173490054266531	1.74185232893907	-2.01569535322485	0.0445887764559329	0.269234632237623	Junction	DLPFC
chr3:56139677-56148976(-)	ENSG00000187672.12	ENSG00000187672	ERC2	0.0927520854105015	3.31368726277404	2.01567945278663	0.0445904488006642	0.269234632237623	Junction	DLPFC
chr11:10487365-10493348(+)	ENSG00000133805.15	ENSG00000133805	AMPD3	-0.137892773680502	0.679984898013634	-2.01567827197051	0.0445905729963187	0.269234632237623	Junction	DLPFC
chr5:111119121-111120495(+)	ENSG00000134987.11	ENSG00000134987	WDR36	0.0742796410518462	1.74873191766225	2.01564527044726	0.0445940441428252	0.269234632237623	Junction	DLPFC
chr10:68386126-68393137(-)	ENSG00000204130.12	ENSG00000204130	RUFY2	-0.180123617249446	-0.768917193768737	-2.01564393215323	0.0445941849112992	0.269234632237623	Junction	DLPFC
chr6:99376183-99377385(-)	ENSG00000132423.11	ENSG00000132423	COQ3	0.0900629830443421	1.08434888790331	2.01564133742717	0.0445944578386621	0.269234632237623	Junction	DLPFC
chr4:147670744-147672958(-)	ENSG00000164169.12	ENSG00000164169	PRMT9	0.114822708524693	0.884714846601714	2.01563889976924	0.0445947142460371	0.269234632237623	Junction	DLPFC
chr6:29724449-29725030(+)	ENSG00000204642.13	ENSG00000204642	HLA-F	-0.15899193217709	0.32947714661833	-2.01563861559516	0.0445947441372398	0.269234632237623	Junction	DLPFC
chr11:93728822-93729433(+)	ENSG00000166004.14	ENSG00000166004	CEP295	0.110535902501455	0.749286757636959	2.01558230413449	0.0446006676630213	0.269234632237623	Junction	DLPFC
chr5:66046539-66048666(+)	ENSG00000112851.14	ENSG00000112851	ERBIN	-0.112823381317135	3.6549633457439	-2.01556291385616	0.0446027075231167	0.269234632237623	Junction	DLPFC
chrX:149501038-149502074(-)	ENSG00000010404.17	ENSG00000010404	IDS	-0.145761532084649	0.459828469006291	-2.01552079005459	0.0446071392255284	0.269234632237623	Junction	DLPFC
chrX:153804901-153805096(-)	ENSG00000067840.12	ENSG00000067840	PDZD4	0.0920161889982164	4.70158458917224	2.01551588119993	0.0446076556937602	0.269234632237623	Junction	DLPFC
chr14:93643698-93646607(+)	ENSG00000133958.13	ENSG00000133958	UNC79	0.0902996273746951	1.58905029715047	2.01551344716236	0.0446079117845174	0.269234632237623	Junction	DLPFC
chr5:172082506-172082960(-)	ENSG00000072786.12	ENSG00000072786	STK10	-0.175712404019885	-0.699770194886216	-2.01550919075695	0.0446083596138282	0.269234632237623	Junction	DLPFC
chr16:58506474-58506557(+)	ENSG00000103034.14	ENSG00000103034	NDRG4	0.0906618049640194	5.9652834979489	2.01549162217431	0.0446102080979519	0.269234632237623	Junction	DLPFC
chr11:26547551-26553248(+)	ENSG00000134343.12	ENSG00000134343	ANO3	0.126677974412185	2.19600929577816	2.01549076341892	0.0446102984538419	0.269234632237623	Junction	DLPFC
chr5:11565057-11732135(-)	ENSG00000169862.18	ENSG00000169862	CTNND2	0.0797685827095308	3.75513851868706	2.01548980743043	0.0446103990405157	0.269234632237623	Junction	DLPFC
chr10:124403921-124405435(-)	ENSG00000065154.11	ENSG00000065154	OAT	0.0562618869115083	4.6198391526101	2.01546611522114	0.0446128919358088	0.269238487638872	Junction	DLPFC
chr2:135135933-135150368(+)	ENSG00000115839.17	ENSG00000115839	RAB3GAP1	0.0541099797100849	3.4610603369598	2.01539869890987	0.0446199861287424	0.269270110364426	Junction	DLPFC
chr15:82986370-82987335(+)	ENSG00000169612.3	ENSG00000169612	FAM103A1	0.0989361028946046	1.99069558415267	2.01535819408636	0.0446242488955861	0.269277815645779	Junction	DLPFC
chr11:62694712-62702467(-)	ENSG00000168000.14	ENSG00000168000	BSCL2	0.0863458880184212	5.13222187062685	2.01535132677498	0.0446249716522901	0.269277815645779	Junction	DLPFC
chr3:119747903-119750936(+)	ENSG00000183833.16	ENSG00000183833	MAATS1	0.142880929297735	0.0597727651502357	2.01529462282956	0.0446309398918724	0.269302638804054	Junction	DLPFC
chr10:116886567-116901764(-)	ENSG00000187164.18	ENSG00000187164	SHTN1	-0.189567442259185	1.22493232705969	-2.01523705244295	0.0446370000184649	0.269328014321742	Junction	DLPFC
chr7:101014440-101015197(-)	ENSG00000227053.1	ENSG00000227053	RP11-395B7.4	0.164098338038986	1.16633840518273	2.01520137452197	0.0446407559921939	0.269339485651091	Junction	DLPFC
chr5:176121815-176123996(+)	ENSG00000182230.11	ENSG00000182230	FAM153B	0.149925945693698	1.83085951788425	2.01505895291099	0.0446557520176282	0.269418769931774	Junction	DLPFC
chr4:77157507-77158532(+)	ENSG00000138764.13	ENSG00000138764	CCNG2	0.118367611536649	0.802723529031734	2.0148665312211	0.0446760194885788	0.269529850187556	Junction	DLPFC
chrX:77589941-77593695(-)	ENSG00000085224.21	ENSG00000085224	ATRX	0.0571783091189485	3.47651685418913	2.01483774805152	0.0446790518440074	0.269536946303672	Junction	DLPFC
chr3:52235107-52238991(-)	ENSG00000247596.8	ENSG00000247596	TWF2	0.0881306374583838	1.48333954893617	2.01481464152677	0.0446814862815004	0.269540434898712	Junction	DLPFC
chr11:66340871-66340966(-)	ENSG00000174744.13	ENSG00000174744	BRMS1	-0.119119844102213	0.724450771333749	-2.01475915337579	0.0446873328136332	0.269555200435834	Junction	DLPFC
chr18:13049682-13049764(+)	ENSG00000101639.18	ENSG00000101639	CEP192	-0.0765130323722079	2.03401198035484	-2.01475617665386	0.0446876464754932	0.269555200435834	Junction	DLPFC
chr1:10119614-10121961(+)	ENSG00000130939.18	ENSG00000130939	UBE4B	-0.10959306059316	2.17777871882415	-2.01472404299677	0.0446910325680973	0.269564427968585	Junction	DLPFC
chr16:70036579-70038904(-)	ENSG00000196696.12	ENSG00000196696	PDXDC2P	-0.120044969493336	0.686146389590845	-2.01469635113312	0.0446939507799017	0.269570832719415	Junction	DLPFC
chr11:118168752-118176361(-)	ENSG00000149575.5	ENSG00000149575	SCN2B	0.112845111453146	3.34905613677224	2.01466412957104	0.0446973465415809	0.269580117152848	Junction	DLPFC
chr21:33875522-33882242(+)	ENSG00000205726.14	ENSG00000205726	ITSN1	0.131306998165292	1.22431354198828	2.01457161974613	0.0447070971692089	0.2696277269013	Junction	DLPFC
chr9:41015187-41032833(+)	ENSG00000276291.5	ENSG00000276291	FRG1HP	0.118597319542189	0.601375969826057	2.01455079485155	0.0447092923822734	0.269629768013599	Junction	DLPFC
chr10:27046524-27048800(-)	ENSG00000107890.16	ENSG00000107890	ANKRD26	0.0954698534903281	1.39185833964438	2.01446756840066	0.0447180664376285	0.269669723275949	Junction	DLPFC
chr15:47764068-47764173(+)	ENSG00000137872.16	ENSG00000137872	SEMA6D	-0.107495197318446	2.31836124004481	-2.01445132587963	0.0447197789573111	0.269669723275949	Junction	DLPFC
chr9:129957465-129958490(-)	ENSG00000187239.16	ENSG00000187239	FNBP1	-0.0988295000201805	3.53918236556547	-2.01443127002139	0.044721893610382	0.269669723275949	Junction	DLPFC
chr1:153811849-153812021(-)	ENSG00000143614.9	ENSG00000143614	GATAD2B	-0.0951888837535585	1.72069414926502	-2.0144143678202	0.0447236758133846	0.269669723275949	Junction	DLPFC
chr6:116725877-116726494(+)	ENSG00000196911.10	ENSG00000196911	KPNA5	0.0629288108709633	2.77927699763661	2.01438630581835	0.0447266348616783	0.269669723275949	Junction	DLPFC
chr9:69237974-69238709(+)	ENSG00000119139.17	ENSG00000119139	TJP2	-0.176726775545508	2.35080393295115	-2.0143694878	0.0447284083473728	0.269669723275949	Junction	DLPFC
chr18:10759910-10760910(-)	ENSG00000154864.11	ENSG00000154864	PIEZO2	-0.261982468441099	-0.433889951604776	-2.01436466423243	0.0447289170109253	0.269669723275949	Junction	DLPFC
chr12:6917715-6917939(+)	ENSG00000111674.8	ENSG00000111674	ENO2	0.0838990152256784	6.1133677534484	2.01431335635752	0.0447343279248161	0.269691148556244	Junction	DLPFC
chr3:38001594-38001701(+)	ENSG00000136059.14	ENSG00000136059	VILL	0.180162325599336	-0.621987374402044	2.01417644123129	0.0447487696691161	0.269757495142374	Junction	DLPFC
chr1:66733881-66739334(+)	ENSG00000118473.21	ENSG00000118473	SGIP1	0.0741349714868943	3.01483406757652	2.01417081638318	0.0447493630599449	0.269757495142374	Junction	DLPFC
chr2:46360757-46360884(+)	ENSG00000116016.13	ENSG00000116016	EPAS1	-0.106828489474638	2.64281275400278	-2.01415619128472	0.0447509059593413	0.269757495142374	Junction	DLPFC
chr9:128246504-128247374(+)	ENSG00000106976.20	ENSG00000106976	DNM1	0.12195556527575	5.9741739277549	2.01412298552654	0.0447544092240344	0.269767414431071	Junction	DLPFC
chr13:40559035-40559508(-)	ENSG00000150907.7	ENSG00000150907	FOXO1	-0.14950777071116	0.424812535230256	-2.01406764685567	0.0447602480653171	0.26979141053283	Junction	DLPFC
chr13:77194245-77205255(-)	ENSG00000005810.17	ENSG00000005810	MYCBP2	0.0928281794510694	4.30506095495557	2.01402375609908	0.0447648794839645	0.269793569871007	Junction	DLPFC
chr12:27401675-27402618(+)	ENSG00000029153.14	ENSG00000029153	ARNTL2	0.116942196810415	1.76681591396027	2.01402336948143	0.0447649202822435	0.269793569871007	Junction	DLPFC
chr19:12858740-12864808(+)	ENSG00000105613.9	ENSG00000105613	MAST1	0.131246514761178	2.55487165408694	2.01399483495899	0.0447679315080227	0.269793569871007	Junction	DLPFC
chr15:90607479-90614452(+)	ENSG00000140577.15	ENSG00000140577	CRTC3	-0.143700083741911	0.313066972030661	-2.01399382655207	0.0447680379275537	0.269793569871007	Junction	DLPFC
chr7:22318038-22356829(-)	ENSG00000136237.18	ENSG00000136237	RAPGEF5	0.116883557879946	1.84769463384697	2.01387897100759	0.0447801603028038	0.26985542591241	Junction	DLPFC
chr5:140436258-140438460(+)	ENSG00000131503.20	ENSG00000131503	ANKHD1	-0.0718908289675404	1.7861613391444	-2.01384011471501	0.0447842620015853	0.269865917638287	Junction	DLPFC
chr9:92386297-92389853(-)	ENSG00000106809.10	ENSG00000106809	OGN	-0.281136181574246	-0.761614917810141	-2.0138272686042	0.04478561811647	0.269865917638287	Junction	DLPFC
chr14:104712554-104712827(+)	ENSG00000203485.12	ENSG00000203485	INF2	-0.10371628414074	2.4279772037065	-2.0138020402993	0.0447882814735546	0.2698707678797	Junction	DLPFC
chr11:19159041-19163302(+)	ENSG00000177054.13	ENSG00000177054	ZDHHC13	0.093356041832299	0.979690408413885	2.01374470551359	0.0447943348170092	0.269896043156598	Junction	DLPFC
chr6:36481760-36484713(+)	ENSG00000112078.13	ENSG00000112078	KCTD20	0.0617242738168385	2.49599196461672	2.01368420674661	0.0448007229615018	0.269923333504752	Junction	DLPFC
chrX:101550661-101550970(+)	ENSG00000126947.12	ENSG00000126947	ARMCX1	0.0898359457753116	1.81758681235318	2.01357537374675	0.0448122167239631	0.26998138154394	Junction	DLPFC
chr17:76557858-76561287(+)	ENSG00000163597.14	ENSG00000163597	SNHG16	0.100041298422886	2.15140410180371	2.01349225462975	0.0448209965467503	0.270023074698797	Junction	DLPFC
chr16:4886048-4887134(-)	ENSG00000118898.15	ENSG00000118898	PPL	0.153275174336148	1.19877620169077	2.01347198316685	0.0448231380302795	0.270024773529517	Junction	DLPFC
chr7:139613324-139614285(-)	ENSG00000064393.15	ENSG00000064393	HIPK2	-0.140359456093643	2.96690981101903	-2.01343517653433	0.0448270265157017	0.270031996845753	Junction	DLPFC
chrX:71121817-71122199(+)	ENSG00000184634.15	ENSG00000184634	MED12	-0.123744785282351	0.339584243859846	-2.01341843202134	0.0448287956065008	0.270031996845753	Junction	DLPFC
chr7:71133041-71335549(+)	ENSG00000185274.11	ENSG00000185274	WBSCR17	0.13233511183775	2.2543702681391	2.0134078304847	0.0448299157103131	0.270031996845753	Junction	DLPFC
chr5:77464810-77489456(-)	ENSG00000164253.13	ENSG00000164253	WDR41	0.073846633374678	2.97345325149429	2.01332550064214	0.0448386150647267	0.270064445933825	Junction	DLPFC
chr13:77061791-77062595(-)	ENSG00000005810.17	ENSG00000005810	MYCBP2	0.0797653002640458	4.37256721466375	2.01332164646999	0.0448390223495291	0.270064445933825	Junction	DLPFC
chr13:112690456-112785134(+)	ENSG00000068650.18	ENSG00000068650	ATP11A	-0.208167956056465	-0.575676041207118	-2.01328077880233	0.0448433411817606	0.270079256205391	Junction	DLPFC
chr12:9068225-9068739(-)	ENSG00000175899.14	ENSG00000175899	A2M	-0.134225707602235	3.51829777858639	-2.01324934503691	0.0448466632934327	0.270084757083456	Junction	DLPFC
chr6:53037994-53041135(-)	ENSG00000112144.15	ENSG00000112144	ICK	-0.129646686929284	0.319216901014561	-2.01322135592665	0.0448496215284144	0.270084757083456	Junction	DLPFC
chr8:52180313-52212078(-)	ENSG00000147488.11	ENSG00000147488	ST18	-0.240341377944996	1.15592377187222	-2.01321934323842	0.0448498342605428	0.270084757083456	Junction	DLPFC
chr5:71037547-71041521(-)	ENSG00000145736.14	ENSG00000145736	GTF2H2	0.391711672716502	-0.139875725578968	2.01312585673581	0.0448597163068328	0.270106680616163	Junction	DLPFC
chr2:95893725-95895398(-)	ENSG00000174501.14	ENSG00000174501	ANKRD36C	-0.189406566527005	0.390450620347978	-2.01312181794707	0.0448601432709476	0.270106680616163	Junction	DLPFC
chr5:19839243-19981059(-)	ENSG00000145526.11	ENSG00000145526	CDH18	0.116774825479841	2.74455933354382	2.01311493155806	0.0448608712795769	0.270106680616163	Junction	DLPFC
chr5:131719418-131730903(-)	ENSG00000217128.11	ENSG00000217128	FNIP1	-0.0743250137319387	2.4946539631624	-2.01309130729312	0.0448633688428671	0.270106680616163	Junction	DLPFC
chr8:26578294-26581968(+)	ENSG00000092964.17	ENSG00000092964	DPYSL2	-0.057196787336812	6.86275633286327	-2.01308445027316	0.0448640937908107	0.270106680616163	Junction	DLPFC
chr20:4883824-4884752(-)	ENSG00000089057.14	ENSG00000089057	SLC23A2	-0.0560704654718528	3.29641010473246	-2.01307932930654	0.0448646352036433	0.270106680616163	Junction	DLPFC
chr6:109453368-109453637(-)	ENSG00000135596.17	ENSG00000135596	MICAL1	0.146346906061988	0.338964182605357	2.01305264237083	0.0448674567623757	0.270108708826527	Junction	DLPFC
chr12:24829898-24832722(-)	ENSG00000060982.14	ENSG00000060982	BCAT1	0.0947335088844459	2.27563560166181	2.01303347707453	0.0448694831652626	0.270108708826527	Junction	DLPFC
chr1:33725537-33726546(-)	ENSG00000121904.17	ENSG00000121904	CSMD2	0.12128616455418	0.0233258932721345	2.01302336562972	0.0448705523091596	0.270108708826527	Junction	DLPFC
chr12:118022360-118024850(+)	ENSG00000111445.13	ENSG00000111445	RFC5	-0.102225110258959	0.646389814272507	-2.01292486636186	0.0448809683582665	0.270148709985027	Junction	DLPFC
chr22:44300978-44331494(-)	ENSG00000138944.7	ENSG00000138944	KIAA1644	0.164028891978584	-1.37837122479256e-06	2.01291504785213	0.0448820067531333	0.270148709985027	Junction	DLPFC
chr11:119310467-119310755(-)	ENSG00000076706.15	ENSG00000076706	MCAM	-0.167081544949038	0.856076439139262	-2.01288424437105	0.0448852646277089	0.270148709985027	Junction	DLPFC
chr2:206739662-206741053(-)	ENSG00000138400.12	ENSG00000138400	MDH1B	0.139186297951124	0.149422759977498	2.01288004559543	0.0448857087191436	0.270148709985027	Junction	DLPFC
chr4:3007829-3009647(+)	ENSG00000125388.19	ENSG00000125388	GRK4	0.0943526249179935	1.09230377677001	2.01287257320216	0.0448864990601369	0.270148709985027	Junction	DLPFC
chr5:134371640-134374382(+)	ENSG00000119048.7	ENSG00000119048	UBE2B	0.0629367606183055	3.48258935599484	2.01283196743617	0.044890794061743	0.270163362297731	Junction	DLPFC
chr11:62522246-62527696(-)				-0.199769094381956	-0.336879760796838	-2.01280198947054	0.0448939651502793	0.270168515026914	Junction	DLPFC
chr17:41966888-41968072(+)	ENSG00000173786.16	ENSG00000173786	CNP	-0.287933887340155	-0.727587847668258	-2.01276293417626	0.044898096729075	0.270168515026914	Junction	DLPFC
chr14:104885543-104886039(+)	ENSG00000099814.15	ENSG00000099814	CEP170B	0.164585158121149	0.720448384990097	2.01275927759228	0.0448984835680161	0.270168515026914	Junction	DLPFC
chr5:115616446-115620434(-)	ENSG00000251201.8	ENSG00000251201	TMED7-TICAM2	-0.0727854285084332	3.1996817605095	-2.0127535246732	0.0448990921890762	0.270168515026914	Junction	DLPFC
chrX:84156192-84160287(-)	ENSG00000072133.10	ENSG00000072133	RPS6KA6	0.167589801364699	-0.56233637954739	2.01265330740761	0.0449096956387699	0.270214145207826	Junction	DLPFC
chr1:53289690-53326872(-)	ENSG00000157193.15	ENSG00000157193	LRP8	0.0966227698377162	1.36920215589459	2.01262341267289	0.0449128590504524	0.270214145207826	Junction	DLPFC
chr18:62963473-62972513(+)	ENSG00000081913.13	ENSG00000081913	PHLPP1	-0.102536921154145	2.81946697583163	-2.01261572817283	0.0449136722421047	0.270214145207826	Junction	DLPFC
chr3:52907734-52911002(-)	ENSG00000163935.13	ENSG00000163935	SFMBT1	0.121683118543734	0.448996631555604	2.01261150993632	0.044914118630995	0.270214145207826	Junction	DLPFC
chr14:50595633-50613258(+)	ENSG00000198513.11	ENSG00000198513	ATL1	0.0740952713479454	4.02683029174212	2.01258202617049	0.0449172388135701	0.27022172164528	Junction	DLPFC
chr19:21166462-21167570(+)	ENSG00000196705.8	ENSG00000196705	ZNF431	0.152889027244514	-0.531562410643404	2.01254787995001	0.0449208526397909	0.270232267087891	Junction	DLPFC
chr8:29117008-29118867(-)	ENSG00000197892.12	ENSG00000197892	KIF13B	-0.180535252656962	0.423945840099372	-2.0124956902109	0.0449263765569726	0.270246018459295	Junction	DLPFC
chr6:41120658-41121345(+)	ENSG00000161912.17	ENSG00000161912	ADCY10P1	-0.200099110057317	-0.847503684849781	-2.01249111748201	0.0449268605756046	0.270246018459295	Junction	DLPFC
chr11:75203428-75204399(+)	ENSG00000137491.14	ENSG00000137491	SLCO2B1	-0.168658456250742	0.798032627004543	-2.01245319158015	0.0449308751633744	0.270249207622834	Junction	DLPFC
chr17:44914089-44915025(-)	ENSG00000131095.11	ENSG00000131095	GFAP	-0.155410631478482	6.9303844722904	-2.01245094635379	0.0449311128378674	0.270249207622834	Junction	DLPFC
chr2:26429766-26430785(+)	ENSG00000157856.10	ENSG00000157856	DRC1	0.123182020297464	0.159903031742086	2.01242390998468	0.0449339749292689	0.270255228436832	Junction	DLPFC
chr2:166127011-166127770(-)	ENSG00000144285.16	ENSG00000144285	SCN1A	0.158045961048633	0.211032074154691	2.01236322987773	0.0449403991354896	0.270272829429099	Junction	DLPFC
chr7:100578512-100578649(-)	ENSG00000274272.1	ENSG00000274272	RP11-44M6.7	-0.135566532651549	0.337346316488018	-2.01235155821859	0.0449416349038687	0.270272829429099	Junction	DLPFC
chrX:15776870-15782484(+)	ENSG00000169239.12	ENSG00000169239	CA5B	-0.148283291676014	-0.0050474290764783	-2.01234352963451	0.04494248496856	0.270272829429099	Junction	DLPFC
chr3:48567191-48567573(-)	ENSG00000114270.16	ENSG00000114270	COL7A1	0.160562892152042	-0.585716357899034	2.0123013990887	0.0449469459645637	0.270288463280526	Junction	DLPFC
chr9:111574843-111578795(-)	ENSG00000283263.1	ENSG00000283263	AL135787.1	0.0938042383731587	2.1445280824278	2.01221788143218	0.0449557903463909	0.270328192553516	Junction	DLPFC
chr19:46018151-46018289(+)	ENSG00000104983.8	ENSG00000104983	CCDC61	0.128411202105504	0.62052379872016	2.01220153019409	0.0449575220879975	0.270328192553516	Junction	DLPFC
chr16:67110240-67120111(+)	ENSG00000125149.11	ENSG00000125149	C16orf70	-0.0822751403348089	1.60874896100964	-2.01216364140983	0.0449615350644996	0.270328192553516	Junction	DLPFC
chr17:28618972-28619653(-)	ENSG00000007202.14	ENSG00000007202	KIAA0100	0.0572898725328146	2.93889211654129	2.01215611461212	0.0449623322985973	0.270328192553516	Junction	DLPFC
chr4:159343191-159343280(+)	ENSG00000109756.8	ENSG00000109756	RAPGEF2	0.0597077769238707	4.10426329807536	2.01215112719513	0.0449628605695392	0.270328192553516	Junction	DLPFC
chr18:26032533-26035004(-)	ENSG00000141380.13	ENSG00000141380	SS18	-0.102107935901498	2.07137995021137	-2.01211867056783	0.0449662985282094	0.270337669722423	Junction	DLPFC
chr17:44908150-44910614(-)	ENSG00000131095.11	ENSG00000131095	GFAP	-0.156811609031926	7.66127293569778	-2.01208073024615	0.0449703176277979	0.270339770978136	Junction	DLPFC
chr6:24784555-24785637(+)	ENSG00000112312.9	ENSG00000112312	GMNN	-0.14024168728301	0.605555802384771	-2.01208022296332	0.0449703713674154	0.270339770978136	Junction	DLPFC
chr9:70350472-70352190(+)	ENSG00000198887.8	ENSG00000198887	SMC5	-0.0935555647405542	1.39353588599289	-2.0120270373066	0.0449760059558461	0.270362451002701	Junction	DLPFC
chr16:1961637-1961796(+)	ENSG00000140990.14	ENSG00000140990	NDUFB10	0.0528994945310865	4.09212010607657	2.01198606212184	0.0449803473516488	0.270376671772174	Junction	DLPFC
chr12:80266617-80267252(+)	ENSG00000165899.10	ENSG00000165899	OTOGL	0.174640267579093	-0.430659802189377	2.01195783098431	0.044983338698804	0.270376671772174	Junction	DLPFC
chr1:110018468-110018551(+)	ENSG00000168710.17	ENSG00000168710	AHCYL1	-0.0754277252956377	4.50751034663115	-2.01195030530167	0.0449841361421308	0.270376671772174	Junction	DLPFC
chr12:29311147-29311882(+)	ENSG00000064763.10	ENSG00000064763	FAR2	0.0848034073093362	2.44053217052706	2.01193442108288	0.0449858193196764	0.270376671772174	Junction	DLPFC
chr5:146463794-146468340(+)	ENSG00000113649.11	ENSG00000113649	TCERG1	0.120478786761763	0.421605913544535	2.0118939507611	0.044990108014427	0.270391256734004	Junction	DLPFC
chr12:14461134-14466525(+)	ENSG00000171681.12	ENSG00000171681	ATF7IP	-0.0701844381448592	2.18122457565616	-2.0118755721431	0.0449920557357565	0.270391771783808	Junction	DLPFC
chr9:35706367-35706449(-)	ENSG00000137076.19	ENSG00000137076	TLN1	-0.118156958941058	1.74128358910691	-2.01185442023633	0.0449942974518799	0.270394053558074	Junction	DLPFC
chr2:111429621-111494884(-)	ENSG00000172965.14	ENSG00000172965	MIR4435-2HG	0.221785397683145	-0.947751307395267	2.0117641791871	0.0450038624188991	0.270440342532506	Junction	DLPFC
chr3:121636490-121637145(-)	ENSG00000180353.10	ENSG00000180353	HCLS1	-0.227439689552423	-0.0412129913516824	-2.0117264059735	0.0450078666461875	0.270453213074546	Junction	DLPFC
chr12:75208003-75209206(-)	ENSG00000166006.12	ENSG00000166006	KCNC2	0.144527480839898	3.32609429435684	2.01165588036018	0.0450153436665622	0.270466092657438	Junction	DLPFC
chr17:67826338-67853939(+)	ENSG00000171634.16	ENSG00000171634	BPTF	-0.0721142628982379	2.57438564465329	-2.01163099927847	0.0450179817727371	0.270466092657438	Junction	DLPFC
chr1:156648862-156651455(+)	ENSG00000132692.18	ENSG00000132692	BCAN	-0.091350960355988	3.74665347997931	-2.01162618152459	0.0450184926075479	0.270466092657438	Junction	DLPFC
chr17:40162154-40162724(+)	ENSG00000108349.15	ENSG00000108349	CASC3	-0.0624697513174053	3.79283120224933	-2.01161560164001	0.0450196144283119	0.270466092657438	Junction	DLPFC
chr2:128156416-128157251(+)	ENSG00000136731.12	ENSG00000136731	UGGT1	-0.104736316371281	1.4803668179337	-2.01158882643163	0.0450224535995164	0.270466092657438	Junction	DLPFC
chr14:70740165-70742350(-)	ENSG00000006432.15	ENSG00000006432	MAP3K9	0.126725111475894	1.91262986708373	2.01157705487172	0.0450237018721039	0.270466092657438	Junction	DLPFC
chr14:21403664-21405208(-)	ENSG00000100888.12	ENSG00000100888	CHD8	-0.0595226471347364	2.57015338265823	-2.01156576025815	0.0450248995961879	0.270466092657438	Junction	DLPFC
chr19:21505775-21518574(+)	ENSG00000197013.9	ENSG00000197013	ZNF429	-0.164173459900339	-0.212873502338805	-2.01155198097329	0.0450263608408691	0.270466092657438	Junction	DLPFC
chr17:73424093-73430510(-)	ENSG00000069188.16	ENSG00000069188	SDK2	-0.161096411016097	-0.85656298375422	-2.01150772666536	0.0450310541261273	0.270466092657438	Junction	DLPFC
chr15:29076092-29093074(+)	ENSG00000034053.14	ENSG00000034053	APBA2	0.0630273878599172	3.80586841986498	2.01144228867158	0.0450379947558917	0.270466092657438	Junction	DLPFC
chr5:119203437-119206833(+)	ENSG00000172869.14	ENSG00000172869	DMXL1	0.113974852984679	1.11785709460708	2.01143249082833	0.045039034034458	0.270466092657438	Junction	DLPFC
chr5:71001818-71002091(-)	ENSG00000249437.7	ENSG00000249437	NAIP	-0.249022575859515	0.116779860557248	-2.0114289171243	0.0450394131100798	0.270466092657438	Junction	DLPFC
chr21:42543603-42547102(+)	ENSG00000160190.13	ENSG00000160190	SLC37A1	0.126440757708679	0.106794202003959	2.01141491054437	0.0450408988643648	0.270466092657438	Junction	DLPFC
chrX:150641419-150645682(+)	ENSG00000171100.14	ENSG00000171100	MTM1	-0.0871618410071736	1.57173152000905	-2.01139713948333	0.0450427839974133	0.270466092657438	Junction	DLPFC
chr2:110546678-110546844(-)	ENSG00000183054.11	ENSG00000183054	RGPD6	0.27374345399537	2.64577454866927	2.01138679574087	0.0450438812800886	0.270466092657438	Junction	DLPFC
chr21:6484917-6486137(-)	ENSG00000275895.5	ENSG00000275895	U2AF1L5	-0.233371199904313	0.6747851400114	-2.01135330874388	0.0450474337957998	0.270466092657438	Junction	DLPFC
chr4:20713540-20716106(+)	ENSG00000163138.18	ENSG00000163138	PACRGL	0.157048184328694	0.846531821678539	2.01134061837205	0.0450487801339361	0.270466092657438	Junction	DLPFC
chr6:157896999-157901897(+)	ENSG00000130340.15	ENSG00000130340	SNX9	-0.0735888777236645	1.90060126738355	-2.01133919486989	0.0450489311572663	0.270466092657438	Junction	DLPFC
chr10:49758594-49762238(-)	ENSG00000197444.9	ENSG00000197444	OGDHL	0.215444897009662	-1.00396569889035	2.01133835708735	0.045049020040163	0.270466092657438	Junction	DLPFC
chr1:109231022-109231630(+)	ENSG00000031698.12	ENSG00000031698	SARS	0.0678704565535375	4.230996609911	2.01130815791395	0.04505222406141	0.270466092657438	Junction	DLPFC
chr2:15591950-15595144(+)	ENSG00000079785.14	ENSG00000079785	DDX1	0.0774140601697163	3.590983022658	2.01130549604653	0.045052506485009	0.270466092657438	Junction	DLPFC
chr17:75267631-75267745(-)	ENSG00000125457.13	ENSG00000125457	MIF4GD	-0.203946179888548	-0.98711174700185	-2.01129851803193	0.0450532468580717	0.270466092657438	Junction	DLPFC
chr2:162310934-162317854(-)	ENSG00000115267.5	ENSG00000115267	IFIH1	-0.180902611357338	-0.268971519882103	-2.01126674135763	0.045056618519519	0.270466092657438	Junction	DLPFC
chr4:17501860-17504378(-)	ENSG00000151552.11	ENSG00000151552	QDPR	-0.111837571484629	5.11999654561117	-2.01125582373995	0.0450577769817697	0.270466092657438	Junction	DLPFC
chr5:136985203-136988421(-)	ENSG00000152377.13	ENSG00000152377	SPOCK1	-0.0792730755963672	4.55906646379383	-2.01125524416825	0.0450578384805011	0.270466092657438	Junction	DLPFC
chr8:108455931-108469825(+)	ENSG00000104412.7	ENSG00000104412	EMC2	-0.0648056898052442	3.84303269619874	-2.01124961386653	0.0450584359191864	0.270466092657438	Junction	DLPFC
chr11:67415764-67416175(+)	ENSG00000172508.10	ENSG00000172508	CARNS1	-0.328611601356225	-1.10976670737746	-2.01123160251095	0.0450603471727566	0.270466385084308	Junction	DLPFC
chr10:127419750-127425873(+)	ENSG00000150760.12	ENSG00000150760	DOCK1	-0.119486570298836	1.47469644715557	-2.01110911158564	0.0450733469725482	0.270523609462949	Junction	DLPFC
chr9:128632485-128632571(+)	ENSG00000197694.14	ENSG00000197694	SPTAN1	0.0536242996742582	5.45628584495746	2.01110666410779	0.0450736067524898	0.270523609462949	Junction	DLPFC
chr7:96979592-97011824(-)	ENSG00000231764.8	ENSG00000231764	DLX6-AS1	0.181132404111724	0.127781262265927	2.01105513256473	0.0450790767025855	0.2705309619852	Junction	DLPFC
chr8:22154040-22154141(-)	ENSG00000168481.8	ENSG00000168481	LGI3	-0.0761166542588434	3.7088284475096	-2.01105315457912	0.0450792866722309	0.2705309619852	Junction	DLPFC
chr3:184839757-184849068(+)				0.125748424122569	1.52879574408213	2.01103747461239	0.0450809511813063	0.2705309619852	Junction	DLPFC
chr11:92889249-92889855(+)	ENSG00000165323.15	ENSG00000165323	FAT3	0.138215309422229	1.59852818467354	2.01099678972205	0.0450852703342672	0.2705309619852	Junction	DLPFC
chr18:33883425-33943064(-)	ENSG00000101746.15	ENSG00000101746	NOL4	0.118450075954346	2.09109385018578	2.01098526558153	0.0450864938134502	0.2705309619852	Junction	DLPFC
chr13:46771497-46777455(-)	ENSG00000139684.13	ENSG00000139684	ESD	-0.0620171282563952	4.13111931482203	-2.01095190791441	0.0450900354430764	0.2705309619852	Junction	DLPFC
chr7:101211951-101212252(-)	ENSG00000106397.11	ENSG00000106397	PLOD3	-0.183374561423472	-0.162296560545456	-2.01095084628698	0.0450901481613952	0.2705309619852	Junction	DLPFC
chr19:4282976-4283053(+)	ENSG00000105251.10	ENSG00000105251	SHD	0.162662333871834	0.280872558653556	2.01091483374298	0.0450939719354891	0.2705309619852	Junction	DLPFC
chr10:67991016-67991139(-)	ENSG00000148634.15	ENSG00000148634	HERC4	0.0574493994214462	3.56532024682874	2.01089974269522	0.0450955743687215	0.2705309619852	Junction	DLPFC
chr6:158977849-158978259(-)	ENSG00000130363.11	ENSG00000130363	RSPH3	0.0779576504215751	1.98189082065904	2.01089272586166	0.045096319463116	0.2705309619852	Junction	DLPFC
chr6:149572604-149578821(+)	ENSG00000055211.12	ENSG00000055211	GINM1	-0.0744234437742361	2.64339569467826	-2.01088843253525	0.0450967753624154	0.2705309619852	Junction	DLPFC
chr12:40274728-40274853(+)	ENSG00000188906.14	ENSG00000188906	LRRK2	0.120225757790221	0.978597755806626	2.0108819777485	0.0450974607899867	0.2705309619852	Junction	DLPFC
chr2:224805125-224805205(-)	ENSG00000135905.18	ENSG00000135905	DOCK10	-0.182454684422458	1.98857647897311	-2.01085213823659	0.0451006295335832	0.2705309619852	Junction	DLPFC
chr22:25714571-25718244(+)	ENSG00000100077.14	ENSG00000100077	GRK3	0.092368746273142	3.34076436183409	2.01084946389017	0.0451009135393262	0.2705309619852	Junction	DLPFC
chr11:12236246-12239435(+)	ENSG00000133816.13	ENSG00000133816	MICAL2	0.0988136574183302	3.75906484405592	2.01081631386821	0.0451044340753308	0.270540904164192	Junction	DLPFC
chr1:225842475-225844497(+)	ENSG00000143819.12	ENSG00000143819	EPHX1	-0.112098344864966	2.87214546726948	-2.01078379484608	0.0451078878251642	0.270548495853982	Junction	DLPFC
chr5:49609866-49612977(-)				-0.709091276447826	-2.44060755178892	-2.01076531691539	0.0451098504116788	0.270548495853982	Junction	DLPFC
chr5:103552417-103554739(-)	ENSG00000112874.9	ENSG00000112874	NUDT12	-0.0899084780606349	1.90047403889895	-2.01075177230696	0.0451112890638124	0.270548495853982	Junction	DLPFC
chrX:156021793-156021998(+)	ENSG00000270726.6	ENSG00000270726	AJ271736.10	-0.335249673767256	-0.538210253009692	-2.01071655084351	0.0451150303234447	0.270548687901035	Junction	DLPFC
chr6:144583601-144678405(+)	ENSG00000152818.18	ENSG00000152818	UTRN	0.0934692013121006	2.12125206481139	2.01071639109742	0.0451150472924344	0.270548687901035	Junction	DLPFC
chr10:13116341-13118905(+)	ENSG00000123240.16	ENSG00000123240	OPTN	0.0760109388627235	2.13159609916607	2.01068248134364	0.0451186494702961	0.270559116459348	Junction	DLPFC
chr14:21076457-21076562(+)	ENSG00000165801.9	ENSG00000165801	ARHGEF40	-0.1273124352589	0.335773726329587	-2.01057420260083	0.0451301533749576	0.270613012807349	Junction	DLPFC
chr8:140221584-140252776(-)	ENSG00000167632.14	ENSG00000167632	TRAPPC9	-0.0798794733269457	1.6451869477534	-2.01056280574921	0.0451313643599679	0.270613012807349	Junction	DLPFC
chr1:178452653-178454446(+)	ENSG00000075391.16	ENSG00000075391	RASAL2	0.0863800678369829	2.46440324040196	2.01050622494957	0.0451373768224552	0.270624280194774	Junction	DLPFC
chr12:49992378-49992549(-)	ENSG00000161800.12	ENSG00000161800	RACGAP1	-0.106921495879033	0.583978252133653	-2.01048611330327	0.0451395141157264	0.270624280194774	Junction	DLPFC
chr17:47839644-47840190(-)	ENSG00000141295.13	ENSG00000141295	SCRN2	0.128556340844074	0.214613801503842	2.01047768991179	0.0451404093069841	0.270624280194774	Junction	DLPFC
chr7:92097358-92097585(+)	ENSG00000127914.16	ENSG00000127914	AKAP9	0.069432424959622	3.005472814303	2.01047497374742	0.0451406979690512	0.270624280194774	Junction	DLPFC
chr12:76369823-76371447(-)	ENSG00000091039.16	ENSG00000091039	OSBPL8	0.0566244886460537	3.72122264612809	2.01034413763973	0.0451546045091691	0.270694537414901	Junction	DLPFC
chr4:78513553-78515798(+)	ENSG00000138759.17	ENSG00000138759	FRAS1	0.15859794760621	0.313493429465411	2.0103296442043	0.0451561452362621	0.270694537414901	Junction	DLPFC
chr10:133199603-133200374(+)	ENSG00000171798.17	ENSG00000171798	KNDC1	0.110512163666911	1.90904980909531	2.01027982903619	0.0451614411855023	0.270715109197587	Junction	DLPFC
chr1:155439069-155440489(-)	ENSG00000116539.11	ENSG00000116539	ASH1L	0.526535709535809	-0.901414217402971	2.01024144723131	0.0451655219899088	0.270728395535483	Junction	DLPFC
chr15:70687647-70687749(-)	ENSG00000137831.14	ENSG00000137831	UACA	-0.153146939771607	0.623793832212372	-2.01020183840798	0.0451697335798667	0.270733878892195	Junction	DLPFC
chr19:41239721-41242882(+)	ENSG00000167601.11	ENSG00000167601	AXL	-0.127876990244031	0.713969392533891	-2.01019777618071	0.0451701655336269	0.270733878892195	Junction	DLPFC
chr5:112878836-112887014(-)	ENSG00000129625.12	ENSG00000129625	REEP5	0.0519799325623512	5.78304160813863	2.01013062826131	0.0451773061618318	0.270751129363218	Junction	DLPFC
chr12:48150141-48151200(-)	ENSG00000177981.10	ENSG00000177981	ASB8	0.195521353332005	-0.980944040459505	2.01012609372116	0.0451777884072773	0.270751129363218	Junction	DLPFC
chr18:46086258-46086386(-)	ENSG00000152234.15	ENSG00000152234	ATP5A1	0.0656026850582348	5.7996825211042	2.01011811308473	0.0451786371534434	0.270751129363218	Junction	DLPFC
chr7:12687729-12688168(+)	ENSG00000122644.12	ENSG00000122644	ARL4A	0.19495826974168	-0.437180300674772	2.0100962619189	0.0451809611090254	0.270753882737125	Junction	DLPFC
chr19:45848877-45852311(-)	ENSG00000125755.18	ENSG00000125755	SYMPK	-0.0649110291432868	2.36528087292593	-2.01003285490522	0.0451877052619075	0.270783123505246	Junction	DLPFC
chr3:4697273-4699812(+)	ENSG00000150995.18	ENSG00000150995	ITPR1	0.113008750115436	3.47956511594474	2.00997154804132	0.0451942268472069	0.270801804054598	Junction	DLPFC
chr4:185259065-185264437(+)	ENSG00000109762.15	ENSG00000109762	SNX25	0.0620923373033424	2.52626114951403	2.00995164446543	0.0451963442833942	0.270801804054598	Junction	DLPFC
chr1:19156926-19157814(-)	ENSG00000127481.14	ENSG00000127481	UBR4	-0.0630593587636901	2.6646074135342	-2.0099509593473	0.0451964171709838	0.270801804054598	Junction	DLPFC
chr4:39745811-39755656(+)	ENSG00000078140.13	ENSG00000078140	UBE2K	0.0453054312487173	3.67417336629199	2.00991323109848	0.0452004311158418	0.270814680201999	Junction	DLPFC
chr2:175136487-175151059(-)	ENSG00000115966.16	ENSG00000115966	ATF2	0.0612226151363324	3.2465054756693	2.0098927643691	0.0452026087172284	0.270816553439376	Junction	DLPFC
chr1:1825500-1839189(-)	ENSG00000078369.17	ENSG00000078369	GNB1	0.058861399039769	4.87111467568704	2.00985528303394	0.0452065968542032	0.270826251731503	Junction	DLPFC
chr13:32211035-32212291(+)	ENSG00000073910.19	ENSG00000073910	FRY	0.0760594871744735	2.41140421193149	2.00984249594275	0.0452079575107885	0.270826251731503	Junction	DLPFC
chr13:111280351-111280537(+)	ENSG00000102606.17	ENSG00000102606	ARHGEF7	0.0679603055424373	3.60468097443131	2.00977891942144	0.0452147231147261	0.270847470688634	Junction	DLPFC
chr4:138309848-138339011(+)	ENSG00000251372.5	ENSG00000251372	LINC00499	0.338814364870158	-1.33222622082047	2.00977415813809	0.0452152298293131	0.270847470688634	Junction	DLPFC
chr1:39572587-39575758(-)	ENSG00000090621.13	ENSG00000090621	PABPC4	-0.100535735172983	1.37209051303236	-2.00971845691056	0.0452211581311561	0.2708641986193	Junction	DLPFC
chr1:110009146-110011213(+)	ENSG00000168710.17	ENSG00000168710	AHCYL1	-0.0736747425006816	5.09697163699371	-2.00971286854459	0.0452217529392917	0.2708641986193	Junction	DLPFC
chr9:76388657-76392417(-)	ENSG00000135002.11	ENSG00000135002	RFK	0.0840261217462702	3.3898243923618	2.00968379440369	0.0452248476064798	0.270871561985043	Junction	DLPFC
chr13:49541828-49544736(-)	ENSG00000136144.11	ENSG00000136144	RCBTB1	-0.0969923306199123	2.259959997156	-2.00964790900959	0.0452286675143317	0.270874034980266	Junction	DLPFC
chr1:39459250-39459817(+)	ENSG00000127603.23	ENSG00000127603	MACF1	0.169176919101652	1.30056490410831	2.00963197314535	0.0452303639336509	0.270874034980266	Junction	DLPFC
chr8:42182891-42185080(-)	ENSG00000104368.17	ENSG00000104368	PLAT	-0.171741947538536	-0.275470152457829	-2.00962189589908	0.0452314367137681	0.270874034980266	Junction	DLPFC
chr19:18574973-18575056(+)	ENSG00000221983.7	ENSG00000221983	UBA52	-0.0501107124347259	5.65600464109761	-2.00960211898359	0.045233542141399	0.270874034980266	Junction	DLPFC
chr17:1006121-1007164(-)	ENSG00000159842.14	ENSG00000159842	ABR	0.202289010157927	0.0758819504298943	2.00959230255413	0.045234587217978	0.270874034980266	Junction	DLPFC
chr19:13075672-13081679(+)	ENSG00000008441.16	ENSG00000008441	NFIX	-0.150057255243539	0.530335774098281	-2.00956960684935	0.0452370035260518	0.270877334131874	Junction	DLPFC
chr21:33794469-33797378(+)	ENSG00000205726.14	ENSG00000205726	ITSN1	0.072793015899986	3.56361500298144	2.00951426492574	0.045242895986091	0.270901284512611	Junction	DLPFC
chr15:63060940-63061197(+)	ENSG00000140416.19	ENSG00000140416	TPM1	-0.12606537158687	0.631578166846931	-2.00948916613885	0.0452455685612594	0.270901284512611	Junction	DLPFC
chr18:62905285-62914912(+)	ENSG00000081913.13	ENSG00000081913	PHLPP1	-0.134644375491675	2.70180433016453	-2.00947948114194	0.0452465998772079	0.270901284512611	Junction	DLPFC
chr19:35744422-35745124(-)	ENSG00000161265.14	ENSG00000161265	U2AF1L4	0.11131281603549	0.791315748396727	2.00944219842398	0.0452505701480353	0.270904175659445	Junction	DLPFC
chr4:86064391-86067772(-)	ENSG00000109339.18	ENSG00000109339	MAPK10	0.0761889819282277	5.61295455996371	2.00943990988365	0.0452508138664007	0.270904175659445	Junction	DLPFC
chr11:70332095-70333021(+)	ENSG00000131626.16	ENSG00000131626	PPFIA1	0.163193700226596	-0.0802486160274299	2.00933813533565	0.0452616534822313	0.270951764122401	Junction	DLPFC
chr1:66533673-66534245(+)	ENSG00000118473.21	ENSG00000118473	SGIP1	0.179821986147134	-0.623589909001938	2.00931727217476	0.0452638758087577	0.270951764122401	Junction	DLPFC
chr3:57584465-57597073(-)	ENSG00000168374.10	ENSG00000168374	ARF4	0.0507059718431515	3.67690300232791	2.00931272200458	0.0452643605013658	0.270951764122401	Junction	DLPFC
chr6:53092825-53093465(+)	ENSG00000112146.16	ENSG00000112146	FBXO9	0.0940583930134637	3.62867543897283	2.00926003053731	0.0452699736147149	0.270972955346699	Junction	DLPFC
chr1:244051445-244053787(+)	ENSG00000179456.10	ENSG00000179456	ZBTB18	0.136172795517566	1.69325586687503	2.00923484455725	0.0452726568333689	0.270972955346699	Junction	DLPFC
chr14:79187603-79187701(+)				-0.25917475963553	0.0240828930030319	-2.00921784104474	0.0452744683991371	0.270972955346699	Junction	DLPFC
chr7:103654206-103661375(-)	ENSG00000189056.13	ENSG00000189056	RELN	0.175949193860426	2.2579298968907	2.00920942811071	0.045275364741533	0.270972955346699	Junction	DLPFC
chr5:81073453-81080120(+)	ENSG00000113319.11	ENSG00000113319	RASGRF2	0.0734236953296483	2.98103351694817	2.00916879911151	0.0452796937037408	0.270987695412752	Junction	DLPFC
chr2:219175109-219175590(-)	ENSG00000115649.15	ENSG00000115649	CNPPD1	-0.0947703050796628	1.64903385136531	-2.00914946370242	0.045281753987192	0.270988857345811	Junction	DLPFC
chr6:160061929-160062531(+)	ENSG00000197081.12	ENSG00000197081	IGF2R	-0.0825441663544842	1.57213329558649	-2.00910127939414	0.0452868886088101	0.271008123339976	Junction	DLPFC
chr19:47609169-47670442(+)	ENSG00000063169.10	ENSG00000063169	GLTSCR1	-0.140870484951828	-0.426314680056984	-2.00908422729305	0.0452887058347762	0.271008123339976	Junction	DLPFC
chr1:198742368-198744053(+)	ENSG00000081237.18	ENSG00000081237	PTPRC	-0.262180613635665	-0.883457004875745	-2.00904882378889	0.04529247894919	0.271018879697302	Junction	DLPFC
chr20:63967005-63967380(-)	ENSG00000196700.8	ENSG00000196700	ZNF512B	0.0890965324536013	1.30875723369673	2.00903233774547	0.0452942360335355	0.271018879697302	Junction	DLPFC
chr14:22901734-22901813(-)	ENSG00000100461.17	ENSG00000100461	RBM23	0.0751273848825572	2.11322924735069	2.00893736900682	0.0453043589359323	0.271068280944477	Junction	DLPFC
chr4:95206797-95216123(-)	ENSG00000182168.14	ENSG00000182168	UNC5C	-0.134188789750097	1.07327277470934	-2.00889771503495	0.0453085862965945	0.271073793796156	Junction	DLPFC
chr9:734836-738284(+)	ENSG00000107104.18	ENSG00000107104	KANK1	-0.101649602108686	1.86879665482214	-2.00889370554083	0.0453090137522573	0.271073793796156	Junction	DLPFC
chr9:111534354-111541656(+)	ENSG00000173258.12	ENSG00000173258	ZNF483	0.0843783341667474	4.81520736277578	2.0088557946095	0.0453130556384215	0.271083564094752	Junction	DLPFC
chr16:15038211-15038573(-)	ENSG00000157045.8	ENSG00000157045	NTAN1	0.0777067753363375	2.13001435798848	2.00881685589099	0.0453172074201871	0.271083564094752	Junction	DLPFC
chr12:15595058-15596089(+)	ENSG00000151490.13	ENSG00000151490	PTPRO	0.108375915481853	1.89271362723581	2.00881100854321	0.0453178309125782	0.271083564094752	Junction	DLPFC
chr4:118523446-118537860(+)	ENSG00000154608.14	ENSG00000154608	CEP170P1	-0.624110845203343	-0.915112030383863	-2.00877937036129	0.0453212045621085	0.271083564094752	Junction	DLPFC
chr16:18984131-19009171(+)	ENSG00000170537.12	ENSG00000170537	TMC7	-0.233766133223204	-0.442909943084491	-2.00877347676033	0.0453218330333441	0.271083564094752	Junction	DLPFC
chrX:48990004-48990684(-)	ENSG00000068400.13	ENSG00000068400	GRIPAP1	0.0703852059963495	3.21658327016481	2.00875949336724	0.0453233241988214	0.271083564094752	Junction	DLPFC
chr20:45801459-45801998(+)	ENSG00000101457.12	ENSG00000101457	DNTTIP1	0.0954032173054966	0.424625093925128	2.00872134118941	0.0453273928940167	0.271083564094752	Junction	DLPFC
chr12:101632139-101634553(+)	ENSG00000196091.13	ENSG00000196091	MYBPC1	0.265598973834907	-0.216934664311895	2.00872038541667	0.0453274948252729	0.271083564094752	Junction	DLPFC
chr11:65590593-65591799(+)	ENSG00000173442.12	ENSG00000173442	EHBP1L1	0.109300550969231	1.51514469669641	2.00871686886084	0.0453278698606065	0.271083564094752	Junction	DLPFC
chr8:81444602-81447313(-)	ENSG00000147588.6	ENSG00000147588	PMP2	-0.227089904254999	-0.701658603260778	-2.00870332150852	0.0453293146896909	0.271083564094752	Junction	DLPFC
chr12:130397550-130399678(-)	ENSG00000060709.14	ENSG00000060709	RIMBP2	0.171436901481113	0.267222755143237	2.0086705855248	0.0453328061528391	0.27108950311824	Junction	DLPFC
chr7:81705536-81705646(-)	ENSG00000019991.15	ENSG00000019991	HGF	0.221229446742239	-0.561572722030445	2.00865900397101	0.0453340414403801	0.27108950311824	Junction	DLPFC
chr12:56599359-56599701(-)	ENSG00000076108.11	ENSG00000076108	BAZ2A	-0.120787155955101	0.928940436068276	-2.00861744744444	0.045338474090511	0.271093960275883	Junction	DLPFC
chr3:44720317-44720872(+)	ENSG00000196653.11	ENSG00000196653	ZNF502	-0.160109055316598	-0.325652775038601	-2.0086170121514	0.0453385205232284	0.271093960275883	Junction	DLPFC
chr1:220653353-220657789(+)	ENSG00000116141.15	ENSG00000116141	MARK1	0.0997136386002135	2.48234624591312	2.00858729788049	0.0453416902402349	0.271101750176863	Junction	DLPFC
chr12:109185741-109187998(+)	ENSG00000076555.15	ENSG00000076555	ACACB	-0.155049882226289	0.280132446173705	-2.00842017383682	0.045359521395028	0.271180714301043	Junction	DLPFC
chr17:16709636-16711678(+)	ENSG00000170160.17	ENSG00000170160	CCDC144A	0.151156946238041	1.6101409375697	2.00840759937918	0.0453608632559405	0.271180714301043	Junction	DLPFC
chr7:122081596-122086011(-)	ENSG00000008311.14	ENSG00000008311	AASS	-0.151062399082599	0.768153506113143	-2.00837928705182	0.0453638846786647	0.271180714301043	Junction	DLPFC
chr7:5912955-5918866(+)	ENSG00000122674.11	ENSG00000122674	CCZ1	-0.132228278748457	2.02532948696094	-2.00837280159349	0.0453645768149861	0.271180714301043	Junction	DLPFC
chr10:103389167-103392190(-)	ENSG00000173915.13	ENSG00000173915	USMG5	0.0761075942554033	5.91126920857453	2.0083260489291	0.0453695665829882	0.271180714301043	Junction	DLPFC
chr2:117821297-117821649(+)	ENSG00000088205.12	ENSG00000088205	DDX18	-0.0774003667755003	2.32637837260956	-2.00830487080107	0.0453718270123013	0.271180714301043	Junction	DLPFC
chrX:38675861-38681203(+)	ENSG00000250349.3	ENSG00000250349	RP5-972B16.2	0.0655638052764784	5.95323667405356	2.00825057998543	0.0453776221313174	0.271180714301043	Junction	DLPFC
chr15:38501288-38502311(-)	ENSG00000172575.11	ENSG00000172575	RASGRP1	0.115197710007111	2.74409058305515	2.00822883955913	0.0453799429270854	0.271180714301043	Junction	DLPFC
chr7:95198485-95225960(+)	ENSG00000158528.11	ENSG00000158528	PPP1R9A	0.0759206142301527	3.1601235583812	2.0081683879446	0.045386396679648	0.271180714301043	Junction	DLPFC
chr6:169237796-169239598(-)	ENSG00000186340.14	ENSG00000186340	THBS2	-0.206873584548488	0.344253705731791	-2.00815620409415	0.0453876975091288	0.271180714301043	Junction	DLPFC
chr4:155375915-155376770(-)	ENSG00000164114.18	ENSG00000164114	MAP9	0.0878725969310549	2.0558164895562	2.0081510532486	0.0453882474573901	0.271180714301043	Junction	DLPFC
chr20:58895685-58903527(+)	ENSG00000087460.23	ENSG00000087460	GNAS	-0.100402402040414	2.57730217695557	-2.00813035491775	0.0453904574448376	0.271180714301043	Junction	DLPFC
chr6:107906778-107908926(-)	ENSG00000025796.13	ENSG00000025796	SEC63	-0.0626583916144429	2.74355835695841	-2.00812972354069	0.0453905248592107	0.271180714301043	Junction	DLPFC
chr4:82430914-82447919(+)	ENSG00000145293.15	ENSG00000145293	ENOPH1	0.0636924339228392	3.27194717503113	2.00812530961658	0.0453909961519491	0.271180714301043	Junction	DLPFC
chr1:31310165-31319108(+)	ENSG00000121766.15	ENSG00000121766	ZCCHC17	0.0645636789783186	2.96883279626458	2.00807290418266	0.0453965920110823	0.271180714301043	Junction	DLPFC
chr19:38586192-38586524(+)	ENSG00000196218.12	ENSG00000196218	RYR1	-0.12486199858927	0.744644517134507	-2.00806734393207	0.045397185769635	0.271180714301043	Junction	DLPFC
chr5:103184745-103186319(+)	ENSG00000145725.19	ENSG00000145725	PPIP5K2	0.11122306780128	0.503590559855298	2.00805963715011	0.0453980087591851	0.271180714301043	Junction	DLPFC
chr16:67082340-67098709(+)	ENSG00000067955.13	ENSG00000067955	CBFB	-0.119425648231539	1.31270561371737	-2.00805948084939	0.0453980254503118	0.271180714301043	Junction	DLPFC
chr15:40773838-40774355(-)	ENSG00000104129.9	ENSG00000104129	DNAJC17	0.10892306644259	0.386944847102133	2.00804359458876	0.0453997219479827	0.271180714301043	Junction	DLPFC
chr16:83678462-83748107(+)	ENSG00000140945.16	ENSG00000140945	CDH13	0.108879954513521	2.794311729809	2.00803797136806	0.0454003224659604	0.271180714301043	Junction	DLPFC
chrX:21561561-21563237(-)	ENSG00000149970.14	ENSG00000149970	CNKSR2	0.333925547269195	-0.478641603734178	2.00803315051675	0.045400837302231	0.271180714301043	Junction	DLPFC
chr7:6155196-6156753(+)	ENSG00000106346.11	ENSG00000106346	USP42	0.118404111569548	0.272161382082124	2.0079892158431	0.0454055294737929	0.271180714301043	Junction	DLPFC
chr7:108178113-108180222(-)	ENSG00000091129.19	ENSG00000091129	NRCAM	0.0593585978112659	5.27494718350565	2.00798819076532	0.0454056389557961	0.271180714301043	Junction	DLPFC
chr1:9872089-9877904(-)	ENSG00000178585.14	ENSG00000178585	CTNNBIP1	0.0863059285673367	1.43584116757289	2.00798604301546	0.0454058683439505	0.271180714301043	Junction	DLPFC
chr9:35724960-35725223(-)	ENSG00000137076.19	ENSG00000137076	TLN1	-0.0970468684717041	2.51025778865327	-2.00796764826453	0.0454078330160603	0.271180714301043	Junction	DLPFC
chr7:152820443-152823341(+)	ENSG00000133627.17	ENSG00000133627	ACTR3B	0.0681733738168569	3.37144187007415	2.00793284657152	0.0454115502469569	0.271180714301043	Junction	DLPFC
chr8:29118993-29122590(-)	ENSG00000197892.12	ENSG00000197892	KIF13B	-0.162551510326275	1.31113339951159	-2.00792110090291	0.0454128048809012	0.271180714301043	Junction	DLPFC
chr1:32162047-32162360(+)	ENSG00000025800.13	ENSG00000025800	KPNA6	-0.0665126705031727	2.73894256142626	-2.00791406452859	0.0454135564974685	0.271180714301043	Junction	DLPFC
chr3:51716138-51717636(+)	ENSG00000164082.14	ENSG00000164082	GRM2	0.174492816844196	0.729106704507497	2.00790510347828	0.0454145137207233	0.271180714301043	Junction	DLPFC
chr12:110028643-110029477(+)	ENSG00000076513.16	ENSG00000076513	ANKRD13A	-0.121665481367784	1.48826163746925	-2.00790157751425	0.0454148903704021	0.271180714301043	Junction	DLPFC
chr5:149052241-149062970(-)	ENSG00000169247.11	ENSG00000169247	SH3TC2	-0.239614870873944	1.16109615086868	-2.00789617048121	0.0454154679643165	0.271180714301043	Junction	DLPFC
chr21:34521659-34523536(-)	ENSG00000159200.17	ENSG00000159200	RCAN1	-0.0802106340732048	2.7424080867981	-2.00788870609253	0.0454162653407493	0.271180714301043	Junction	DLPFC
chr17:28688219-28689353(+)	ENSG00000109111.14	ENSG00000109111	SUPT6H	-0.067657387255111	2.21440960205149	-2.00787944259034	0.0454172549223006	0.271180714301043	Junction	DLPFC
chr1:175018577-175023363(-)	ENSG00000120333.4	ENSG00000120333	MRPS14	0.0718119805146972	2.17635141988122	2.00786881298222	0.0454183904617713	0.271180714301043	Junction	DLPFC
chr2:152542820-152549020(+)	ENSG00000157827.19	ENSG00000157827	FMNL2	-0.0996934854682744	4.27094724362201	-2.00783247915701	0.0454222721120668	0.271192740008291	Junction	DLPFC
chr9:92080089-92080869(-)	ENSG00000090054.13	ENSG00000090054	SPTLC1	-0.0631950633197228	2.89341761840277	-2.00774679874389	0.0454314267164671	0.27123624549624	Junction	DLPFC
chr2:25145052-25149693(+)	ENSG00000084710.13	ENSG00000084710	EFR3B	0.0702022673251007	3.81368813438356	2.00768887765844	0.0454376162340024	0.27124377701981	Junction	DLPFC
chrX:153691554-153691974(+)	ENSG00000130821.15	ENSG00000130821	SLC6A8	-0.0834587557635772	3.28678570045768	-2.00768461879851	0.0454380713691139	0.27124377701981	Junction	DLPFC
chr2:58146475-58159348(+)	ENSG00000028116.16	ENSG00000028116	VRK2	-0.219385120788463	-0.667340550200212	-2.0076825552379	0.0454382918987418	0.27124377701981	Junction	DLPFC
chr9:20882057-20885108(+)	ENSG00000188352.12	ENSG00000188352	FOCAD	0.0725255311945744	2.84953683467734	2.0075970651372	0.045447428893837	0.271251406237208	Junction	DLPFC
chr13:51799668-51804053(-)	ENSG00000102796.10	ENSG00000102796	DHRS12	-0.202802067635793	-0.517934670921379	-2.0075911063369	0.0454480658153561	0.271251406237208	Junction	DLPFC
chr5:7885855-7886614(+)	ENSG00000124275.14	ENSG00000124275	MTRR	-0.0830676188556334	1.60613171522046	-2.00757893854799	0.0454493664238719	0.271251406237208	Junction	DLPFC
chr9:20912955-20916892(+)	ENSG00000188352.12	ENSG00000188352	FOCAD	0.0632816986254505	3.14560315283979	2.00756426837787	0.0454509345524782	0.271251406237208	Junction	DLPFC
chr2:70229092-70229263(-)	ENSG00000116001.15	ENSG00000116001	TIA1	-0.0994176379541643	1.91137336874406	-2.00755886218113	0.0454515124449688	0.271251406237208	Junction	DLPFC
chr12:55937091-55937407(+)	ENSG00000065357.19	ENSG00000065357	DGKA	0.107194803343927	0.93021720489801	2.00755334890249	0.0454521017903261	0.271251406237208	Junction	DLPFC
chr16:30751604-30753231(+)	ENSG00000156873.15	ENSG00000156873	PHKG2	0.101516161277998	1.46940424739702	2.00754826231654	0.0454526455298386	0.271251406237208	Junction	DLPFC
chr17:37270862-37274192(-)	ENSG00000278540.4	ENSG00000278540	ACACA	0.0726106541344006	3.02614521666328	2.00748416702334	0.0454594975802236	0.27127272405471	Junction	DLPFC
chr9:74634773-74642413(+)	ENSG00000198963.10	ENSG00000198963	RORB	0.0881767659495837	3.11391461750876	2.00747289178591	0.0454607030398851	0.27127272405471	Junction	DLPFC
chr14:87976489-87982204(-)	ENSG00000054983.16	ENSG00000054983	GALC	-0.108948081459692	1.28006610787194	-2.00745823605141	0.0454622699561287	0.27127272405471	Junction	DLPFC
chr13:99559535-99562690(+)	ENSG00000125304.8	ENSG00000125304	TM9SF2	0.0710996387387003	3.4885216997908	2.00743746642344	0.0454644906169101	0.27127272405471	Junction	DLPFC
chr19:9985896-9986314(-)	ENSG00000080573.6	ENSG00000080573	COL5A3	0.170060008088282	1.30577140979291	2.0074186078287	0.0454665070321029	0.27127272405471	Junction	DLPFC
chr2:124865437-124869674(+)	ENSG00000155052.14	ENSG00000155052	CNTNAP5	0.0912936280939837	2.64618044494832	2.00740230366727	0.0454682503809447	0.27127272405471	Junction	DLPFC
chr1:226984656-226984875(+)	ENSG00000163050.16	ENSG00000163050	ADCK3	-0.10201947636777	1.60088441691318	-2.00738093874485	0.0454705349454858	0.27127272405471	Junction	DLPFC
chr10:66775525-67180316(-)	ENSG00000183230.16	ENSG00000183230	CTNNA3	-0.230749541081785	1.18044886760568	-2.00735982381949	0.0454727928731362	0.27127272405471	Junction	DLPFC
chr22:39138703-39141370(-)	ENSG00000100307.12	ENSG00000100307	CBX7	0.0737838579652051	3.18832478525809	2.00733975088886	0.0454749394629103	0.27127272405471	Junction	DLPFC
chr11:95841710-95844952(-)	ENSG00000087053.18	ENSG00000087053	MTMR2	-0.0752025929063446	2.52794220004454	-2.00732902155062	0.0454760868884743	0.27127272405471	Junction	DLPFC
chr3:129586082-129586171(-)	ENSG00000004399.12	ENSG00000004399	PLXND1	-0.1392073721006	0.635177444458032	-2.00732020382088	0.0454770298996008	0.27127272405471	Junction	DLPFC
chr3:14517214-14517771(-)	ENSG00000144596.12	ENSG00000144596	GRIP2	0.209047182408785	-0.780323402301752	2.00728902874289	0.0454803640475414	0.27127272405471	Junction	DLPFC
chr12:15557524-15560192(+)	ENSG00000151490.13	ENSG00000151490	PTPRO	0.128700117137101	1.59194712824909	2.00728642800487	0.0454806422035988	0.27127272405471	Junction	DLPFC
chr16:58518232-58518400(+)	ENSG00000103037.11	ENSG00000103037	SETD6	0.126906584437449	0.608858650900058	2.00725601011588	0.0454838955870658	0.27127272405471	Junction	DLPFC
chr8:142537083-142539373(+)	ENSG00000181790.10	ENSG00000181790	ADGRB1	0.139475654509508	2.11631193157747	2.00724499087175	0.0454850742127415	0.27127272405471	Junction	DLPFC
chr19:48450809-48451033(+)	ENSG00000105447.12	ENSG00000105447	GRWD1	-0.10215920607076	0.887042956503306	-2.00722748386512	0.0454869468269632	0.27127272405471	Junction	DLPFC
chr8:103051145-103052730(+)	ENSG00000155097.11	ENSG00000155097	ATP6V1C1	0.0835186603867089	4.95155682588367	2.00721786989752	0.0454879752002713	0.27127272405471	Junction	DLPFC
chr5:170878244-170881805(+)	ENSG00000204764.12	ENSG00000204764	RANBP17	-0.117993811412513	1.04298109194457	-2.00718901042977	0.0454910623172476	0.271279993566457	Junction	DLPFC
chr16:954667-970787(-)	ENSG00000103227.18	ENSG00000103227	LMF1	-0.150044555010292	0.0917180490348004	-2.00715962302687	0.0454942060900181	0.271287600326704	Junction	DLPFC
chr2:229818513-229829192(-)	ENSG00000153827.13	ENSG00000153827	TRIP12	-0.0470759966845077	3.46419649702121	-2.00709609057019	0.045501003222666	0.271316991006292	Junction	DLPFC
chr2:73214363-73218860(+)	ENSG00000135632.11	ENSG00000135632	SMYD5	0.142167398346065	-0.0277234946154568	2.0070642396455	0.0455044111738148	0.27132617082181	Junction	DLPFC
chr17:2464351-2467760(-)	ENSG00000127804.12	ENSG00000127804	METTL16	-0.0934250707176867	1.17606397128174	-2.00702514403017	0.0455085945799279	0.271339973448148	Junction	DLPFC
chr11:27339036-27340695(-)	ENSG00000109881.16	ENSG00000109881	CCDC34	0.129146834667499	1.34795970607814	2.00698879115175	0.0455124847929302	0.271352026881284	Junction	DLPFC
chr8:100712790-100713086(-)	ENSG00000070756.14	ENSG00000070756	PABPC1	-0.0641990138732264	4.41978470282826	-2.00690737127774	0.045521198759606	0.271381999218794	Junction	DLPFC
chr1:151776269-151776438(-)	ENSG00000182134.15	ENSG00000182134	TDRKH	0.082470153561286	1.4541893084232	2.006906896441	0.0455212495831764	0.271381999218794	Junction	DLPFC
chr2:36884076-36886715(-)	ENSG00000115808.11	ENSG00000115808	STRN	-0.124311296658737	2.40903406611106	-2.00687615984225	0.0455245395396304	0.271384432481165	Junction	DLPFC
chr9:70864512-71112858(-)	ENSG00000083067.22	ENSG00000083067	TRPM3	0.261977576825851	-0.476177629683951	2.00686816373732	0.0455253954525128	0.271384432481165	Junction	DLPFC
chr5:138881138-138886211(+)	ENSG00000044115.20	ENSG00000044115	CTNNA1	0.121071363541121	1.13707440998399	2.00681949413101	0.0455306054006032	0.271404348452165	Junction	DLPFC
chr11:34456203-34456664(+)	ENSG00000121691.4	ENSG00000121691	CAT	-0.113411783787974	1.89793565802393	-2.0067893918097	0.0455338280242246	0.271409305840783	Junction	DLPFC
chrX:44232678-44235304(-)	ENSG00000183690.12	ENSG00000183690	EFHC2	0.153323844457986	-0.239829492536261	2.00677461791359	0.0455354097239146	0.271409305840783	Junction	DLPFC
chr18:14799130-14799222(+)	ENSG00000180777.13	ENSG00000180777	ANKRD30B	0.20892780839973	-0.755656242648511	2.00675935209074	0.0455370441383395	0.271409305840783	Junction	DLPFC
chr14:31350718-31358636(-)	ENSG00000129493.14	ENSG00000129493	HEATR5A	-0.132237141784767	0.794376839744223	-2.00670430463748	0.0455429381308526	0.271433294386769	Junction	DLPFC
chr8:90949885-90951112(+)	ENSG00000123119.11	ENSG00000123119	NECAB1	0.0816481322485245	5.16958563917915	2.0066290021933	0.0455510018935738	0.271462098488681	Junction	DLPFC
chr3:8501981-8532736(+)	ENSG00000071282.11	ENSG00000071282	LMCD1	-0.192304401251577	-0.902777959725701	-2.00660625706688	0.0455534377931667	0.271462098488681	Junction	DLPFC
chr12:4607388-4610154(+)	ENSG00000010219.13	ENSG00000010219	DYRK4	0.107579002599046	0.654252337287409	2.00659099789698	0.0455550720426474	0.271462098488681	Junction	DLPFC
chr13:75821610-75823564(+)	ENSG00000136153.19	ENSG00000136153	LMO7	0.0820563041929352	3.17919024206281	2.00657135727105	0.0455571756169137	0.271462098488681	Junction	DLPFC
chr9:98784158-98784831(-)	ENSG00000165138.17	ENSG00000165138	ANKS6	-0.236996814854909	-1.03608652798473	-2.00654947482182	0.045559519394484	0.271462098488681	Junction	DLPFC
chr21:39177572-39178448(-)	ENSG00000183527.11	ENSG00000183527	PSMG1	0.0735930067796243	2.43906391022976	2.00654380574709	0.0455601266123607	0.271462098488681	Junction	DLPFC
chr3:193644106-193645552(+)	ENSG00000198836.8	ENSG00000198836	OPA1	0.0621322977677529	4.25150480541089	2.00653698837123	0.0455608568345072	0.271462098488681	Junction	DLPFC
chr2:201753243-201754502(-)	ENSG00000003393.14	ENSG00000003393	ALS2	0.081583897377642	1.9845659669812	2.00643351924444	0.0455719408262065	0.271516998938857	Junction	DLPFC
chr17:28914038-28917284(-)	ENSG00000109118.13	ENSG00000109118	PHF12	-0.112697235958149	0.949342589988533	-2.00637881696844	0.0455778016563441	0.271540776635938	Junction	DLPFC
chr12:38670803-38675716(-)	ENSG00000139117.13	ENSG00000139117	CPNE8	0.122388296836302	1.22302742505339	2.00636013253496	0.0455798036623445	0.271541563447126	Junction	DLPFC
chr19:3434401-3435082(+)	ENSG00000141905.17	ENSG00000141905	NFIC	-0.0983158021763052	1.99592434004551	-2.00628302638066	0.0455880662458866	0.271565415188689	Junction	DLPFC
chr14:67575473-67575822(+)	ENSG00000054690.13	ENSG00000054690	PLEKHH1	-0.21544015264631	2.79875013197805	-2.00627513534563	0.0455889119092341	0.271565415188689	Junction	DLPFC
chr19:58306217-58312165(+)	ENSG00000283515.1	ENSG00000283515	CTD-3138B18.4	0.0646384004316859	2.79156104091018	2.0062704164507	0.0455894176282581	0.271565415188689	Junction	DLPFC
chr16:46957221-46959002(-)	ENSG00000069345.11	ENSG00000069345	DNAJA2	0.0583134540987317	4.45073006710967	2.00620361947977	0.0455965766988556	0.271596919018319	Junction	DLPFC
chr14:99793544-99850852(+)	ENSG00000066629.16	ENSG00000066629	EML1	-0.137680985233933	0.56399106524417	-2.00618466715428	0.0455986081174449	0.271597878554825	Junction	DLPFC
chr7:103728208-103749425(-)	ENSG00000189056.13	ENSG00000189056	RELN	0.178772611945945	1.6135645122796	2.0061651574047	0.0456006993639319	0.271599194349452	Junction	DLPFC
chr1:52332919-52334687(+)	ENSG00000157077.14	ENSG00000157077	ZFYVE9	0.0735802954193282	3.01519299966328	2.00610323727529	0.0456073371088376	0.27162758801258	Junction	DLPFC
chr4:105190506-105233896(+)	ENSG00000168769.13	ENSG00000168769	TET2	-0.140367578352981	0.200058773726234	-2.00608298126347	0.0456095087003672	0.271629380979171	Junction	DLPFC
chr17:19328888-19329560(+)	ENSG00000072134.15	ENSG00000072134	EPN2	-0.0872732782142984	2.1216961629606	-2.00603478666961	0.0456146758624867	0.27164901331591	Junction	DLPFC
chr17:8238243-8238391(-)	ENSG00000178971.13	ENSG00000178971	CTC1	-0.0824647687223524	1.27023820496837	-2.00600896338296	0.0456174446985857	0.271654361880682	Junction	DLPFC
chr5:26915925-26988105(-)	ENSG00000113100.9	ENSG00000113100	CDH9	0.138667812412784	2.08118331786388	2.00597945267216	0.0456206090834751	0.271662065424742	Junction	DLPFC
chr2:174812483-174846879(-)	ENSG00000128656.13	ENSG00000128656	CHN1	0.166469206025404	-0.231658427470787	2.00595986053304	0.0456227100188597	0.271663435956809	Junction	DLPFC
chr10:110226284-110228188(+)	ENSG00000119950.20	ENSG00000119950	MXI1	-0.0970048841137452	1.68609860610769	-2.00593103000534	0.0456258017686856	0.271670706004507	Junction	DLPFC
chr12:4351378-4352259(+)	ENSG00000078237.6	ENSG00000078237	TIGAR	0.102757027605543	1.40697158607478	2.00588054644941	0.045631215989283	0.271691803627363	Junction	DLPFC
chr11:6519855-6519964(+)	ENSG00000179532.12	ENSG00000179532	DNHD1	-0.208913023141723	-0.847943192523752	-2.00584897598926	0.0456346021093907	0.271692739489304	Junction	DLPFC
chr2:174473365-174481496(-)	ENSG00000163328.13	ENSG00000163328	GPR155	0.0693355275501965	3.26995597053238	2.00584396079813	0.0456351400381153	0.271692739489304	Junction	DLPFC
chr10:60208234-60213411(-)	ENSG00000151150.21	ENSG00000151150	ANK3	-0.0638278770539915	4.16094555604074	-2.00582674992878	0.0456369861144457	0.271692739489304	Junction	DLPFC
chr17:38135468-38135851(+)	ENSG00000278599.5	ENSG00000278599	TBC1D3E	-0.267992868080313	-0.301934770890752	-2.00575796093566	0.0456443652066974	0.271718410783925	Junction	DLPFC
chr1:150694851-150696991(-)	ENSG00000143457.10	ENSG00000143457	GOLPH3L	0.0933166264585515	1.84754124323597	2.00575166612524	0.0456450405103025	0.271718410783925	Junction	DLPFC
chr17:29619774-29621223(-)	ENSG00000167549.18	ENSG00000167549	CORO6	0.124765721510853	1.88703797972217	2.00563776699944	0.0456572610028426	0.271745659079804	Junction	DLPFC
chr1:204980441-204981797(+)	ENSG00000163531.15	ENSG00000163531	NFASC	-0.0952738326923154	3.57817349416443	-2.00563067776562	0.0456580217141419	0.271745659079804	Junction	DLPFC
chr12:124911823-124912050(-)				-0.0852884377522732	4.11526318613518	-2.00561898598632	0.0456592763257035	0.271745659079804	Junction	DLPFC
chr9:104840520-104845476(-)	ENSG00000165029.15	ENSG00000165029	ABCA1	-0.13559049452633	0.558729368511106	-2.00560991629725	0.0456602495883167	0.271745659079804	Junction	DLPFC
chr1:226363161-226363942(-)	ENSG00000143799.12	ENSG00000143799	PARP1	-0.06865182060553	3.50692912898375	-2.00559802290973	0.0456615258868323	0.271745659079804	Junction	DLPFC
chr17:8518792-8518880(-)	ENSG00000133026.12	ENSG00000133026	MYH10	0.0841450841818648	4.08146368087813	2.00559480526497	0.0456618711826469	0.271745659079804	Junction	DLPFC
chr5:138189149-138189632(-)	ENSG00000094880.10	ENSG00000094880	CDC23	-0.0994458852365356	0.74160737765294	-2.00557309162734	0.0456642014007469	0.271745659079804	Junction	DLPFC
chr4:86686776-86689004(+)	ENSG00000163629.12	ENSG00000163629	PTPN13	-0.0880988323474114	2.14823986428502	-2.00556703809243	0.0456648510591007	0.271745659079804	Junction	DLPFC
chr1:77050366-77062974(+)	ENSG00000117069.14	ENSG00000117069	ST6GALNAC5	0.126093436429541	2.14488058691271	2.0055520465006	0.045666459973036	0.271745659079804	Junction	DLPFC
chr12:5951884-5952390(-)	ENSG00000110799.13	ENSG00000110799	VWF	-0.189379813671858	1.24714664972763	-2.00541791011208	0.045680857770791	0.271820196702493	Junction	DLPFC
chr9:104784456-104785395(-)	ENSG00000165029.15	ENSG00000165029	ABCA1	-0.138418095174057	1.00603118008601	-2.00529812831698	0.0456937180357219	0.271879285706599	Junction	DLPFC
chr11:68773430-68775315(-)	ENSG00000110090.12	ENSG00000110090	CPT1A	-0.100076967442717	1.53945887863966	-2.00529054298706	0.0456945325309905	0.271879285706599	Junction	DLPFC
chr18:74513720-74516227(+)	ENSG00000133313.14	ENSG00000133313	CNDP2	-0.0753406035841955	3.4907788284659	-2.00523319213892	0.0457006911306293	0.271899423817154	Junction	DLPFC
chr11:11933936-11936302(+)	ENSG00000170242.17	ENSG00000170242	USP47	-0.0752078253410088	2.85670497638477	-2.00521682346063	0.0457024490039255	0.271899423817154	Junction	DLPFC
chr1:149005438-149007200(+)	ENSG00000178104.19	ENSG00000178104	PDE4DIP	0.0743369160538567	2.94517533219584	2.00517828199087	0.045706588294695	0.271899423817154	Junction	DLPFC
chr11:18292020-18292898(-)	ENSG00000110756.17	ENSG00000110756	HPS5	-0.0908938134049685	2.05006029067564	-2.0051734311146	0.0457071092933396	0.271899423817154	Junction	DLPFC
chr16:75451840-75464467(-)	ENSG00000261717.5	ENSG00000261717	RP11-77K12.1	-0.134689409614115	0.179765867771659	-2.00517184961565	0.0457072791521517	0.271899423817154	Junction	DLPFC
chr1:75218753-75219256(-)	ENSG00000137968.16	ENSG00000137968	SLC44A5	0.152594705615582	0.0656144290319245	2.00514188776908	0.0457104972657319	0.271907428721367	Junction	DLPFC
chr19:15167412-15170085(-)	ENSG00000074181.8	ENSG00000074181	NOTCH3	-0.176884221692178	-0.327230090459205	-2.00509582966598	0.0457154446046174	0.27192571878978	Junction	DLPFC
chr1:71065138-71065677(-)	ENSG00000132485.13	ENSG00000132485	ZRANB2	0.0612624900773744	2.78539141949601	2.00505061209073	0.045720302098785	0.271943472965223	Junction	DLPFC
chr10:73828122-73837467(-)	ENSG00000148660.20	ENSG00000148660	CAMK2G	0.105647942030747	3.17347256566763	2.00500572729089	0.0457251242764675	0.271961015633133	Junction	DLPFC
chr10:67909443-67912473(+)	ENSG00000096717.11	ENSG00000096717	SIRT1	-0.0842753067003203	1.65463866892049	-2.00493909741481	0.0457322834198818	0.271988518290832	Junction	DLPFC
chr6:90536402-90544551(-)	ENSG00000135341.17	ENSG00000135341	MAP3K7	-0.189727636775917	-0.106897114813166	-2.00492782804231	0.0457334943676728	0.271988518290832	Junction	DLPFC
chr11:64271804-64284181(-)	ENSG00000002330.13	ENSG00000002330	BAD	0.0956758420947985	2.38258522318027	2.00488620688581	0.0457379669944583	0.272003978177298	Junction	DLPFC
chr14:104703455-104703915(+)	ENSG00000203485.12	ENSG00000203485	INF2	-0.115887721424592	1.28055567450592	-2.00481966629169	0.0457451182431601	0.272026194510828	Junction	DLPFC
chr18:23601310-23612091(-)	ENSG00000154065.16	ENSG00000154065	ANKRD29	0.129299649301112	0.412272830918088	2.00481658640398	0.0457454492676631	0.272026194510828	Junction	DLPFC
chrX:30846645-30852777(-)	ENSG00000157625.15	ENSG00000157625	TAB3	0.0833308435289425	1.29917776096305	2.00477424052595	0.0457500007830046	0.272034116232595	Junction	DLPFC
chr6:142170422-142189425(+)	ENSG00000009844.15	ENSG00000009844	VTA1	0.0577697947191344	3.33059932188482	2.00476930427639	0.0457505313770677	0.272034116232595	Junction	DLPFC
chr12:33407357-33426137(-)	ENSG00000110975.8	ENSG00000110975	SYT10	0.197551993612834	-0.604389606251289	2.00470700495209	0.045757228336014	0.272034116232595	Junction	DLPFC
chr14:88712484-88714938(-)	ENSG00000165521.15	ENSG00000165521	EML5	0.0906237936864324	1.72265454121424	2.00470539242213	0.0457574016883426	0.272034116232595	Junction	DLPFC
chr6:32062484-32064820(-)	ENSG00000168477.17	ENSG00000168477	TNXB	-0.196304741638747	-1.02074329623494	-2.00470053701435	0.0457579236641675	0.272034116232595	Junction	DLPFC
chr19:35651350-35654570(+)	ENSG00000126267.8	ENSG00000126267	COX6B1	0.0468103143014092	5.84298420434903	2.00469962765763	0.0457580214242246	0.272034116232595	Junction	DLPFC
chr6:144429742-144435934(+)	ENSG00000152818.18	ENSG00000152818	UTRN	-0.106565556140322	0.965231175145113	-2.00466606345317	0.0457616298552251	0.272044431072038	Junction	DLPFC
chr20:20583227-20584864(-)	ENSG00000188559.13	ENSG00000188559	RALGAPA2	-0.112077926601466	1.34745005025998	-2.00459818351749	0.0457689282483968	0.27207054103924	Junction	DLPFC
chr1:202945170-202946438(-)	ENSG00000159346.12	ENSG00000159346	ADIPOR1	-0.0543938658429844	3.05170557873348	-2.0045503490765	0.0457740719584593	0.27207054103924	Junction	DLPFC
chr1:66365767-66367695(+)	ENSG00000184588.17	ENSG00000184588	PDE4B	-0.0919861923207223	2.58334590225196	-2.00451224836695	0.0457781693355144	0.27207054103924	Junction	DLPFC
chr4:55470807-55475962(-)	ENSG00000134852.14	ENSG00000134852	CLOCK	0.0744786383779834	2.12580733643805	2.00450012029318	0.0457794736621889	0.27207054103924	Junction	DLPFC
chr14:105249086-105249156(+)	ENSG00000184887.13	ENSG00000184887	BTBD6	0.190001533352093	-0.539963893860568	2.00449378959797	0.0457801545160702	0.27207054103924	Junction	DLPFC
chr16:7587301-7595548(+)	ENSG00000078328.19	ENSG00000078328	RBFOX1	0.0966707042695105	4.52815816232723	2.00449196775394	0.0457803504534177	0.27207054103924	Junction	DLPFC
chr18:76984902-76988494(-)	ENSG00000197971.14	ENSG00000197971	MBP	-0.694516689800839	-0.0037143311864968	-2.0044864744558	0.0457809412559653	0.27207054103924	Junction	DLPFC
chr20:37207450-37210046(+)	ENSG00000118705.16	ENSG00000118705	RPN2	-0.0661936131900906	2.74499846423875	-2.00448582988747	0.0457810105795159	0.27207054103924	Junction	DLPFC
chr4:67701485-67720421(+)	ENSG00000248049.6	ENSG00000248049	UBA6-AS1	-0.194753008832773	0.470829654119594	-2.00443524509348	0.0457864512689139	0.272091739014735	Junction	DLPFC
chr9:127508539-127508975(-)	ENSG00000136830.11	ENSG00000136830	FAM129B	-0.120988102868307	0.995269154137176	-2.00436762430854	0.0457937251328114	0.272120844605118	Junction	DLPFC
chr3:113724096-113745941(-)	ENSG00000121579.12	ENSG00000121579	NAA50	0.0606175742486014	2.25265081181058	2.00435487287334	0.0457950968946512	0.272120844605118	Junction	DLPFC
chr16:58259935-58262384(+)	ENSG00000103021.9	ENSG00000103021	CCDC113	0.0989763108870009	1.3942082620837	2.00422958417927	0.0458085769322758	0.272150625228441	Junction	DLPFC
chr7:72829784-72830691(+)	ENSG00000225648.5	ENSG00000225648	SBDSP1	-0.158295467275113	0.0009847322468921	-2.00422200704759	0.0458093922772401	0.272150625228441	Junction	DLPFC
chr5:177718334-177718448(-)	ENSG00000170074.19	ENSG00000170074	FAM153A	0.208312884901073	1.05299968792217	2.00418430230465	0.0458134497170255	0.272150625228441	Junction	DLPFC
chr12:8941941-8942415(-)	ENSG00000003056.7	ENSG00000003056	M6PR	0.0696675973655764	2.91522935984384	2.00417735428927	0.0458141974321046	0.272150625228441	Junction	DLPFC
chr6:130883168-130885095(-)	ENSG00000079819.17	ENSG00000079819	EPB41L2	0.155979279265618	2.58141726715455	2.0041755048911	0.0458143964580015	0.272150625228441	Junction	DLPFC
chr9:65321280-65322968(-)	ENSG00000204778.4	ENSG00000204778	RP11-15J10.1	-0.386847936708826	-1.50766784063417	-2.00415921073308	0.0458161500110849	0.272150625228441	Junction	DLPFC
chr14:22770279-22770460(+)	ENSG00000155463.12	ENSG00000155463	OXA1L	-0.0621024101164929	2.32108704018917	-2.00415013236119	0.0458171270366151	0.272150625228441	Junction	DLPFC
chr2:190923984-190924542(+)	ENSG00000115419.12	ENSG00000115419	GLS	0.0843959616205324	5.43445861291221	2.00413448929226	0.0458188106042547	0.272150625228441	Junction	DLPFC
chr16:70014168-70018046(-)	ENSG00000196696.12	ENSG00000196696	PDXDC2P	-0.107599789756512	0.865852516167533	-2.00412508582372	0.0458198226671302	0.272150625228441	Junction	DLPFC
chr14:64742456-64742981(+)	ENSG00000126822.16	ENSG00000126822	PLEKHG3	-0.193686754092433	1.20887419556957	-2.00410193551535	0.0458223143355408	0.272150625228441	Junction	DLPFC
chr19:3435208-3449013(+)	ENSG00000141905.17	ENSG00000141905	NFIC	-0.11570647276167	1.29942204579637	-2.00408545994786	0.0458240876712009	0.272150625228441	Junction	DLPFC
chr4:153581561-153583189(+)	ENSG00000121210.15	ENSG00000121210	KIAA0922	-0.141668575335173	-0.672156217108153	-2.00406617857293	0.0458261630816256	0.272150625228441	Junction	DLPFC
chr21:32726918-32727945(-)	ENSG00000159082.17	ENSG00000159082	SYNJ1	0.110399775146005	2.21190784781903	2.0040643530657	0.0458263595798632	0.272150625228441	Junction	DLPFC
chr7:102195604-102196633(+)	ENSG00000257923.9	ENSG00000257923	CUX1	-0.134053586995461	-0.171549026956064	-2.00406058114057	0.0458267655934627	0.272150625228441	Junction	DLPFC
chr19:52614798-52618935(-)	ENSG00000167766.18	ENSG00000167766	ZNF83	-0.256180696287026	-0.41065705532139	-2.00404706335152	0.0458282206860982	0.272150625228441	Junction	DLPFC
chr17:51277305-51280004(+)	ENSG00000011260.13	ENSG00000011260	UTP18	0.0624306084856395	2.77095804000334	2.00400860395035	0.0458323607774467	0.272164081047524	Junction	DLPFC
chr15:52376559-52379624(-)	ENSG00000197535.14	ENSG00000197535	MYO5A	0.0790603936815605	4.96104136193345	2.00398162397032	0.0458352653168074	0.272170189926804	Junction	DLPFC
chr4:23812868-23813020(-)	ENSG00000109819.8	ENSG00000109819	PPARGC1A	0.0858652090102506	2.02119348455888	2.00395961986869	0.0458376342914947	0.272170189926804	Junction	DLPFC
chr17:62674171-62675789(+)	ENSG00000011028.13	ENSG00000011028	MRC2	-0.187094329274166	-0.770564613261159	-2.00394140541888	0.0458395953483685	0.272170189926804	Junction	DLPFC
chr15:59668991-59669275(-)	ENSG00000140299.11	ENSG00000140299	BNIP2	-0.0917893355250252	2.12526643473818	-2.00389369366102	0.0458447325663623	0.272170189926804	Junction	DLPFC
chr1:237769620-237770806(+)	ENSG00000198626.15	ENSG00000198626	RYR2	0.203518810425641	-0.297312857176649	2.00389149845393	0.0458449689403094	0.272170189926804	Junction	DLPFC
chr10:87187201-87190483(+)	ENSG00000122376.11	ENSG00000122376	FAM35A	-0.136039598224368	0.0516022733148002	-2.00388727812922	0.0458454233763269	0.272170189926804	Junction	DLPFC
chr5:127300047-127331290(+)	ENSG00000145794.16	ENSG00000145794	MEGF10	-0.320990682272923	-0.0709337989585388	-2.00387719243825	0.0458465093985397	0.272170189926804	Junction	DLPFC
chr1:205530350-205530627(+)	ENSG00000117266.15	ENSG00000117266	CDK18	-0.156505675446912	2.13045570454228	-2.00381530929484	0.0458531734212584	0.272183084297823	Junction	DLPFC
chr2:61350390-61350567(-)	ENSG00000115464.14	ENSG00000115464	USP34	-0.047134422351706	3.56623936987264	-2.00380842397799	0.0458539149324398	0.272183084297823	Junction	DLPFC
chr7:80805759-80810610(-)	ENSG00000075223.13	ENSG00000075223	SEMA3C	-0.131667783383509	1.34403388920129	-2.00380480664008	0.0458543045041245	0.272183084297823	Junction	DLPFC
chr2:232567215-232574262(+)	ENSG00000135930.13	ENSG00000135930	EIF4E2	0.0779531638820206	1.77226450960861	2.00377778929499	0.0458572142441754	0.272189229889789	Junction	DLPFC
chr2:209945190-209945846(+)	ENSG00000144406.18	ENSG00000144406	UNC80	0.0973036733594785	2.5506103650968	2.00369954214665	0.0458656422622102	0.272215559727966	Junction	DLPFC
chr3:18349683-18351991(-)	ENSG00000182568.16	ENSG00000182568	SATB1	0.10580162460088	3.09847266612161	2.00369311667914	0.0458663344089851	0.272215559727966	Junction	DLPFC
chr11:77016780-77019730(+)	ENSG00000078124.11	ENSG00000078124	ACER3	-0.0892280010795154	2.01730407918056	-2.00368439493859	0.0458672739227889	0.272215559727966	Junction	DLPFC
chr1:220151765-220153184(-)	ENSG00000118873.15	ENSG00000118873	RAB3GAP2	0.0637660165464463	2.6622706649517	2.00365673644051	0.0458702534289686	0.272222117022937	Junction	DLPFC
chr8:9710047-9710141(+)	ENSG00000173273.15	ENSG00000173273	TNKS	-0.0637556503046414	2.84125965126217	-2.00362024354769	0.0458741848690857	0.272234322908844	Junction	DLPFC
chr12:7133769-7135326(+)	ENSG00000139182.13	ENSG00000139182	CLSTN3	0.110094044850778	3.81154678885704	2.00355598058674	0.0458811087178376	0.272264285127378	Junction	DLPFC
chr12:49662050-49665831(-)	ENSG00000161791.13	ENSG00000161791	FMNL3	-0.147255160138537	0.323799866623374	-2.00350084541946	0.0458870498203313	0.272288413395292	Junction	DLPFC
chr11:62577018-62577181(-)	ENSG00000255508.7	ENSG00000255508	RP11-864I4.1	-0.136556286232911	-0.236402359612335	-2.00347054663443	0.0458903149498759	0.272296661428157	Junction	DLPFC
chr15:82571533-82627192(-)	ENSG00000214575.9	ENSG00000214575	CPEB1	-0.124542819232451	0.702600894517762	-2.0034311851368	0.0458945570104622	0.272310705308378	Junction	DLPFC
chr19:12701852-12702071(-)	ENSG00000105576.15	ENSG00000105576	TNPO2	0.0517829209149839	3.61498794959218	2.00338954254167	0.0458990452702027	0.272326208779048	Junction	DLPFC
chr3:51330224-51333000(+)	ENSG00000088538.12	ENSG00000088538	DOCK3	0.112949485712857	2.80890657851196	2.00337130133322	0.0459010114337191	0.272326747603207	Junction	DLPFC
chr17:61947018-61950824(-)	ENSG00000108510.9	ENSG00000108510	MED13	-0.0729536803930956	2.8502515079639	-2.00329803660643	0.0459089091300881	0.272355060457119	Junction	DLPFC
chr22:32858139-32859179(+)	ENSG00000100234.11	ENSG00000100234	TIMP3	-0.102736543934849	2.52698740514462	-2.00328216097438	0.045910620622482	0.272355060457119	Junction	DLPFC
chr5:177782525-177783721(+)	ENSG00000249109.1	ENSG00000249109	RP11-1026M7.2	0.308418720848323	-1.29832036042778	2.00326068685091	0.045912935753132	0.272355060457119	Junction	DLPFC
chr2:62988039-62990715(+)	ENSG00000115504.14	ENSG00000115504	EHBP1	0.0893912370452993	3.27658499911512	2.0032574403178	0.0459132857712773	0.272355060457119	Junction	DLPFC
chr2:84694481-84697574(+)	ENSG00000115423.18	ENSG00000115423	DNAH6	0.126380684341286	0.400409030079443	2.00319994641132	0.0459194847299247	0.272371548044431	Junction	DLPFC
chr22:46658308-46661380(+)	ENSG00000075240.16	ENSG00000075240	GRAMD4	0.0865083622675426	1.97380016857466	2.00319686912305	0.0459198165412685	0.272371548044431	Junction	DLPFC
chr1:35387605-35388909(+)	ENSG00000146463.11	ENSG00000146463	ZMYM4	0.0775093272628684	2.29469416637712	2.00316831317294	0.0459228957087044	0.272378686331078	Junction	DLPFC
chr9:104796425-104798420(-)	ENSG00000165029.15	ENSG00000165029	ABCA1	-0.165131394897043	0.187438444592023	-2.00308127069371	0.0459322825138436	0.272415304926798	Junction	DLPFC
chr14:90403969-90404378(+)	ENSG00000198668.10	ENSG00000198668	CALM1	0.0584485145122036	8.68438860800731	2.00307528655206	0.0459329279132138	0.272415304926798	Junction	DLPFC
chr2:191058112-191058201(-)	ENSG00000138378.17	ENSG00000138378	STAT4	0.143315429176653	1.72696054275106	2.00304290654681	0.0459364202822807	0.272415304926798	Junction	DLPFC
chr3:12167309-12168375(+)	ENSG00000157152.16	ENSG00000157152	SYN2	0.123610555455398	5.36179800248812	2.00304148681145	0.0459365734140131	0.272415304926798	Junction	DLPFC
chr19:18430931-18431646(+)	ENSG00000130511.15	ENSG00000130511	SSBP4	0.13114639738705	1.75804268971036	2.00301501693338	0.0459394285169097	0.272421111264886	Junction	DLPFC
chr2:79312797-79319972(+)	ENSG00000066032.18	ENSG00000066032	CTNNA2	0.378721299148694	-1.13075924494103	2.00294392462695	0.0459470974421629	0.272455461961135	Junction	DLPFC
chr2:175118119-175118250(-)	ENSG00000115966.16	ENSG00000115966	ATF2	0.0416588654113658	3.95492856086541	2.00290212974342	0.0459516064781816	0.272455604135858	Junction	DLPFC
chr9:77238192-77238271(+)	ENSG00000197969.11	ENSG00000197969	VPS13A	0.0816617207898981	2.60972124914456	2.00289590453274	0.0459522781163176	0.272455604135858	Junction	DLPFC
chr19:804940-805012(+)	ENSG00000011304.18	ENSG00000011304	PTBP1	-0.123225087262563	0.623594164520214	-2.0028915296831	0.0459527501239236	0.272455604135858	Junction	DLPFC
chr11:8098876-8100502(+)	ENSG00000166402.8	ENSG00000166402	TUB	0.0754833853946799	3.28566236628967	2.00287087292536	0.0459549788608918	0.272457694047505	Junction	DLPFC
chr17:56856626-56858593(+)	ENSG00000153933.9	ENSG00000153933	DGKE	0.0860223862969537	2.30736591541168	2.00282305792569	0.0459601381557175	0.272466723334397	Junction	DLPFC
chr8:22561932-22563986(+)	ENSG00000120896.13	ENSG00000120896	SORBS3	-0.13857156671685	0.128935081425077	-2.00281930645544	0.0459605429645069	0.272466723334397	Junction	DLPFC
chr1:181795045-181796667(+)	ENSG00000198216.10	ENSG00000198216	CACNA1E	0.132414312747234	1.43267789264536	2.00279813468599	0.0459628275969026	0.272466723334397	Junction	DLPFC
chr2:27477321-27477558(-)	ENSG00000138002.14	ENSG00000138002	IFT172	0.065794321924346	2.02058531914182	2.00277699788695	0.0459651085514854	0.272466723334397	Junction	DLPFC
chr6:24448209-24449788(-)	ENSG00000112293.14	ENSG00000112293	GPLD1	0.121357255930113	0.553013230687258	2.0027698180844	0.0459658833738211	0.272466723334397	Junction	DLPFC
chr10:97751463-97752856(+)	ENSG00000155256.17	ENSG00000155256	ZFYVE27	0.135219274107818	1.89964581051062	2.00274236092353	0.0459688465685684	0.272473165664235	Junction	DLPFC
chr3:193255790-193262969(+)	ENSG00000127252.5	ENSG00000127252	HRASLS	-0.103517238603073	0.730871054479937	-2.00272421162256	0.0459708053416914	0.272473654158709	Junction	DLPFC
chr3:108672657-108674077(+)	ENSG00000198919.12	ENSG00000198919	DZIP3	0.0766431207398396	3.01863728855792	2.00268828380593	0.0459746830789392	0.272482435015303	Junction	DLPFC
chr21:38814982-38817007(+)	ENSG00000157557.11	ENSG00000157557	ETS2	0.0936045617512348	3.76786163637608	2.00265903379598	0.045977840275903	0.272482435015303	Junction	DLPFC
chr13:28319535-28321462(-)	ENSG00000102755.10	ENSG00000102755	FLT1	-0.17726290555684	0.798540650142995	-2.00264196229489	0.0459796830298183	0.272482435015303	Junction	DLPFC
chr6:70184739-70184870(+)	ENSG00000082293.12	ENSG00000082293	COL19A1	0.150231404174187	0.436988076663319	2.00264077702248	0.045979810974335	0.272482435015303	Junction	DLPFC
chr1:60826586-60867916(-)	ENSG00000231252.2	ENSG00000231252	RP11-436K8.1	-0.178064156934753	-0.235346020763742	-2.00261027313531	0.0459831038274249	0.272482435015303	Junction	DLPFC
chr13:43484153-43667478(-)	ENSG00000120658.13	ENSG00000120658	ENOX1	0.213395319921647	-0.108784587109477	2.00260618328433	0.0459835453364346	0.272482435015303	Junction	DLPFC
chr1:147161781-147162439(-)	ENSG00000131791.7	ENSG00000131791	PRKAB2	-0.087718619573507	1.50918828262203	-2.00256166454025	0.0459883514712582	0.272499034298024	Junction	DLPFC
chr19:16093754-16095263(+)	ENSG00000167460.14	ENSG00000167460	TPM4	-0.227721653190915	0.763429709132525	-2.00252069175837	0.0459927751681351	0.272499034298024	Junction	DLPFC
chr13:20439755-20489369(-)	ENSG00000165475.13	ENSG00000165475	CRYL1	-0.0852169101308934	2.21992179042843	-2.00248367011365	0.0459967725832164	0.272499034298024	Junction	DLPFC
chr6:46867138-46868882(-)	ENSG00000069122.18	ENSG00000069122	ADGRF5	-0.122423730453406	1.07924732640699	-2.00248028645438	0.0459971379487566	0.272499034298024	Junction	DLPFC
chr15:57243551-57251349(+)	ENSG00000140262.17	ENSG00000140262	TCF12	-0.0992956365187007	2.75379406884053	-2.0024642421447	0.0459988704373025	0.272499034298024	Junction	DLPFC
chr4:100398374-100410281(-)	ENSG00000164035.9	ENSG00000164035	EMCN	-0.194325400810474	-0.789633443330088	-2.00245528663285	0.045999837490863	0.272499034298024	Junction	DLPFC
chr22:42627689-42628151(-)	ENSG00000100243.20	ENSG00000100243	CYB5R3	-0.0777028499994843	3.38123405523588	-2.00243091132376	0.0460024697256102	0.272499034298024	Junction	DLPFC
chr3:37266941-37273535(+)	ENSG00000144674.16	ENSG00000144674	GOLGA4	-0.176335020050237	0.41369601207085	-2.00242951113609	0.046002620932594	0.272499034298024	Junction	DLPFC
chr3:37355188-37361242(+)	ENSG00000144674.16	ENSG00000144674	GOLGA4	0.107050179342761	1.62788087196682	2.0023977746335	0.0460060482865021	0.272499034298024	Junction	DLPFC
chr17:78444798-78445557(-)	ENSG00000187775.16	ENSG00000187775	DNAH17	-0.296661398629642	-0.945845987042184	-2.00238398650137	0.0460075373902322	0.272499034298024	Junction	DLPFC
chr1:178445663-178451570(+)	ENSG00000075391.16	ENSG00000075391	RASAL2	0.0821867866534706	2.59547444009208	2.00237384018628	0.0460086332075997	0.272499034298024	Junction	DLPFC
chr10:25594398-25596642(+)	ENSG00000151025.9	ENSG00000151025	GPR158	0.0999062198188793	3.01578383613273	2.00235652776396	0.0460105030263502	0.272499034298024	Junction	DLPFC
chr9:128608277-128608873(+)	ENSG00000197694.14	ENSG00000197694	SPTAN1	0.0563848540241673	6.19607523665347	2.00235199714584	0.0460109923639056	0.272499034298024	Junction	DLPFC
chr6:39897283-39898876(+)	ENSG00000146122.16	ENSG00000146122	DAAM2	-0.166142533408719	3.32387202054751	-2.00233694551527	0.0460126180739291	0.272499034298024	Junction	DLPFC
chr5:61526397-61530051(+)	ENSG00000130449.5	ENSG00000130449	ZSWIM6	-0.117753815029181	1.41470824717671	-2.0023159854004	0.0460148820337635	0.272501328642834	Junction	DLPFC
chr12:890511-894561(+)	ENSG00000060237.16	ENSG00000060237	WNK1	-0.144265198673755	0.798121195123277	-2.00223005644971	0.0460241644417132	0.272545184537922	Junction	DLPFC
chr20:10284773-10292881(+)	ENSG00000132639.12	ENSG00000132639	SNAP25	0.120661663231288	6.39051725657349	2.00218829910005	0.0460286758186656	0.272560784990895	Junction	DLPFC
chr15:28280288-28292887(-)	ENSG00000128731.15	ENSG00000128731	HERC2	-0.0604854467898188	2.63789325937722	-2.00216270628826	0.0460314409975284	0.272566044406096	Junction	DLPFC
chr17:64154962-64160800(-)	ENSG00000136478.7	ENSG00000136478	TEX2	0.110824357905562	1.8861565505934	2.0020274267472	0.0460460596283699	0.272622000604998	Junction	DLPFC
chr15:63926094-63929550(-)	ENSG00000035664.11	ENSG00000035664	DAPK2	-0.224782273934398	-0.751351264576258	-2.00200650456682	0.0460483208797994	0.272622000604998	Junction	DLPFC
chr19:21098911-21109622(+)	ENSG00000160352.15	ENSG00000160352	ZNF714	0.213316993023574	-0.721627755012193	2.00200541843433	0.0460484382706373	0.272622000604998	Junction	DLPFC
chr3:124430776-124434306(+)	ENSG00000160145.15	ENSG00000160145	KALRN	0.109671406059943	3.2613397403194	2.00196403699289	0.046052911027805	0.272622000604998	Junction	DLPFC
chr10:48426071-48426379(+)	ENSG00000107643.15	ENSG00000107643	MAPK8	0.0702152961422713	3.23174484315985	2.00194876687261	0.0460545616078261	0.272622000604998	Junction	DLPFC
chr2:230713231-230759958(+)	ENSG00000135932.10	ENSG00000135932	CAB39	0.0841482093843485	2.04291416016746	2.00193333570373	0.0460562296467638	0.272622000604998	Junction	DLPFC
chr1:231370699-231373979(-)	ENSG00000135766.8	ENSG00000135766	EGLN1	-0.0533091269907073	3.21924474612043	-2.00191018991342	0.046058731696873	0.272622000604998	Junction	DLPFC
chr10:79766325-79804484(-)	ENSG00000225484.6	ENSG00000225484	NUTM2B-AS1	-0.0849964303635141	1.9140503023937	-2.00189095675352	0.0460608108807494	0.272622000604998	Junction	DLPFC
chr1:94174750-94177611(-)	ENSG00000137962.12	ENSG00000137962	ARHGAP29	-0.101566451417958	1.52028439355153	-2.00188471710161	0.0460614854298982	0.272622000604998	Junction	DLPFC
chr2:232882266-232883310(-)	ENSG00000066248.14	ENSG00000066248	NGEF	0.108978913628001	4.18499521410981	2.00187245808001	0.0460628107385104	0.272622000604998	Junction	DLPFC
chr10:73470782-73470886(-)	ENSG00000107758.15	ENSG00000107758	PPP3CB	0.0881565448374065	4.94056573414187	2.00186353258395	0.0460637756838299	0.272622000604998	Junction	DLPFC
chr2:124474883-124504291(+)	ENSG00000155052.14	ENSG00000155052	CNTNAP5	0.107790294801514	2.54746313158847	2.00185055492665	0.0460651787433153	0.272622000604998	Junction	DLPFC
chr6:43497978-43498974(+)	ENSG00000137221.14	ENSG00000137221	TJAP1	-0.177488122908428	-0.0348868744477068	-2.00184946174046	0.0460652969331114	0.272622000604998	Junction	DLPFC
chr5:162093980-162095494(+)	ENSG00000113327.14	ENSG00000113327	GABRG2	0.123668324518078	4.53706159921509	2.00180246096851	0.0460703786629025	0.272640963695277	Junction	DLPFC
chr4:90313048-90400035(+)	ENSG00000184305.14	ENSG00000184305	CCSER1	0.112052180548267	2.39136985110108	2.00175324584826	0.0460757003164796	0.27265394408001	Junction	DLPFC
chr1:225783369-225786861(+)	ENSG00000143742.12	ENSG00000143742	SRP9	-0.0938500078912225	2.02810958537626	-2.00174744807296	0.0460763272668162	0.27265394408001	Junction	DLPFC
chr20:15885812-15933275(+)	ENSG00000172264.16	ENSG00000172264	MACROD2	0.0955127731188291	1.43820272618756	2.00172963881283	0.0460782531405648	0.272654229719815	Junction	DLPFC
chr2:183130546-183133565(+)	ENSG00000163002.12	ENSG00000163002	NUP35	0.0898233829836156	0.857070097191356	2.00165766387237	0.0460860371248061	0.27268740059396	Junction	DLPFC
chr12:123350442-123364700(-)	ENSG00000139697.12	ENSG00000139697	SBNO1	0.0697189147441233	2.13566544959899	2.00162766484846	0.0460892818035833	0.27268740059396	Junction	DLPFC
chr16:47375941-47428803(-)	ENSG00000129636.12	ENSG00000129636	ITFG1	0.0728939202914161	4.56087096086812	2.00162571713065	0.0460894924744043	0.27268740059396	Junction	DLPFC
chr14:52858551-52859572(-)	ENSG00000073712.14	ENSG00000073712	FERMT2	-0.0996805336775844	2.61488525064305	-2.00153656670194	0.0460991361157684	0.272718914191928	Junction	DLPFC
chr13:24453655-24455016(-)	ENSG00000102699.5	ENSG00000102699	PARP4	-0.144731621423532	0.276851917242958	-2.00152894907437	0.0460999602141378	0.272718914191928	Junction	DLPFC
chr1:241512144-241513602(-)	ENSG00000091483.6	ENSG00000091483	FH	0.0543630687827788	3.43785456931736	2.00152439371795	0.0461004530325537	0.272718914191928	Junction	DLPFC
chr6:96521951-96523145(+)	ENSG00000014123.9	ENSG00000014123	UFL1	-0.0932900144382873	1.92883618366701	-2.00150195119716	0.0461028810278264	0.27272196839208	Junction	DLPFC
chr17:1775201-1776531(+)	ENSG00000132386.10	ENSG00000132386	SERPINF1	0.0957639927373877	2.99189668221651	2.00148490340961	0.0461047254538624	0.27272196839208	Junction	DLPFC
chr22:40400814-40401592(+)	ENSG00000100359.20	ENSG00000100359	SGSM3	0.0649955901808232	2.73749114164644	2.00146633228593	0.0461067347629667	0.272722744679	Junction	DLPFC
chr15:62007480-62008654(-)	ENSG00000129003.15	ENSG00000129003	VPS13C	-0.0576843823057041	4.61445968407914	-2.00140657700529	0.0461132005086031	0.27273833425814	Junction	DLPFC
chr3:36847347-36850153(-)	ENSG00000168016.13	ENSG00000168016	TRANK1	0.136492190614552	0.731903028805219	2.00138991508351	0.0461150035277877	0.27273833425814	Junction	DLPFC
chr5:56864935-56865339(+)	ENSG00000095015.5	ENSG00000095015	MAP3K1	-0.126949776418081	0.589945300222918	-2.0013899024353	0.0461150048964984	0.27273833425814	Junction	DLPFC
chr20:13630153-13638893(-)	ENSG00000089123.15	ENSG00000089123	TASP1	0.142862941863121	0.798135034923511	2.00135564919783	0.0461187116937658	0.272749148810724	Junction	DLPFC
chr17:58310752-58310835(-)	ENSG00000005379.15	ENSG00000005379	TSPOAP1	0.106589347000381	2.24926921314172	2.00132235194246	0.0461223152786396	0.272759352102316	Junction	DLPFC
chr14:49862760-49862821(-)				1.10447745551459	1.08245638138408	2.00130178103536	0.0461245416775165	0.272761410456055	Junction	DLPFC
chr11:36419304-36431852(+)	ENSG00000135362.13	ENSG00000135362	PRR5L	-0.234449396690182	-0.419688280559902	-2.00123666224918	0.0461315901134034	0.272791983008012	Junction	DLPFC
chr17:9981885-10019776(-)	ENSG00000007237.18	ENSG00000007237	GAS7	-0.0586236763182773	4.57972904578467	-2.0011177359753	0.0461444650048332	0.272857005505817	Junction	DLPFC
chr14:67806676-67807397(-)	ENSG00000072121.15	ENSG00000072121	ZFYVE26	-0.10238986704778	0.385077317468166	-2.00103934508006	0.0461529532205492	0.272885591581909	Junction	DLPFC
chr3:72967720-72974976(+)	ENSG00000172986.12	ENSG00000172986	GXYLT2	-0.148406645123121	-0.354069775504146	-2.00103837972651	0.0461530577578724	0.272885591581909	Junction	DLPFC
chr10:91959155-91959784(+)	ENSG00000095564.13	ENSG00000095564	BTAF1	0.0753404213391645	2.38974924988963	2.00099987240257	0.0461572278468483	0.272899136214007	Junction	DLPFC
chr2:214414584-214436628(+)	ENSG00000174453.9	ENSG00000174453	VWC2L	0.139811343999586	0.0560262283373155	2.00092787579193	0.0461650254592965	0.272907153851493	Junction	DLPFC
chr6:133984672-133986960(+)	ENSG00000028839.9	ENSG00000028839	TBPL1	0.0639796050263381	2.93114921904859	2.00090639429165	0.0461673522347746	0.272907153851493	Junction	DLPFC
chr1:226639659-226641920(-)	ENSG00000143772.9	ENSG00000143772	ITPKB	-0.122153050700714	2.75142329372488	-2.00090111292431	0.0461679243029331	0.272907153851493	Junction	DLPFC
chr1:6125234-6125523(-)	ENSG00000116254.17	ENSG00000116254	CHD5	0.12870797184392	2.89786794047824	2.0008963843741	0.0461684364960245	0.272907153851493	Junction	DLPFC
chr10:101782598-101782838(-)	ENSG00000107833.10	ENSG00000107833	NPM3	0.0993097197166184	0.893754723982425	2.00088688561103	0.0461694654095985	0.272907153851493	Junction	DLPFC
chr2:240594048-240594542(+)	ENSG00000142330.19	ENSG00000142330	CAPN10	0.179248513297634	-0.48998731463797	2.00086631791292	0.0461716933854756	0.272907153851493	Junction	DLPFC
chr16:87684267-87689645(+)	ENSG00000154118.12	ENSG00000154118	JPH3	0.114460382212481	3.0541503231367	2.00085186309242	0.0461732592442382	0.272907153851493	Junction	DLPFC
chr15:90477231-90477664(+)	ENSG00000140575.12	ENSG00000140575	IQGAP1	-0.13311493918732	1.69630624021521	-2.00084768535472	0.046173711817696	0.272907153851493	Junction	DLPFC
chr5:142595485-142613958(-)	ENSG00000113578.17	ENSG00000113578	FGF1	-0.211711669499651	0.229554167415904	-2.00083119709093	0.04617549802451	0.272907153851493	Junction	DLPFC
chr10:70114330-70114919(-)	ENSG00000042286.14	ENSG00000042286	AIFM2	0.151358963136804	-0.273721281287892	2.00075876067309	0.0461833458997574	0.27293831918607	Junction	DLPFC
chr16:24180929-24185110(+)	ENSG00000166501.12	ENSG00000166501	PRKCB	0.110480552098093	5.6229128769425	2.00071385712792	0.0461882113866449	0.27293831918607	Junction	DLPFC
chr10:32031280-32032705(-)	ENSG00000170759.10	ENSG00000170759	KIF5B	-0.0731812756447409	4.63054510688667	-2.00068334420598	0.0461915178366743	0.27293831918607	Junction	DLPFC
chr19:40348769-40365552(+)	ENSG00000105223.19	ENSG00000105223	PLD3	-0.103829968051163	1.34651910595033	-2.00067166836462	0.0461927831105049	0.27293831918607	Junction	DLPFC
chr11:59793173-59793379(+)	ENSG00000166900.15	ENSG00000166900	STX3	0.0772240483676929	2.02337115509632	2.00065103241315	0.0461950194346737	0.27293831918607	Junction	DLPFC
chr13:51791258-51797825(-)	ENSG00000102796.10	ENSG00000102796	DHRS12	-0.199507457380025	-0.715104432964069	-2.00063159936711	0.0461971254833283	0.27293831918607	Junction	DLPFC
chr5:24491828-24492816(-)	ENSG00000040731.10	ENSG00000040731	CDH10	0.0944149890009619	2.71185665301631	2.00061165402005	0.0461992871368348	0.27293831918607	Junction	DLPFC
chr5:157104750-157106626(-)	ENSG00000135077.8	ENSG00000135077	HAVCR2	-0.215813745185155	-0.387259859452078	-2.00061158583239	0.0461992945270808	0.27293831918607	Junction	DLPFC
chr16:6483915-6654602(+)	ENSG00000078328.19	ENSG00000078328	RBFOX1	0.12961305701855	3.23838354749949	2.00060470966517	0.04620003977801	0.27293831918607	Junction	DLPFC
chr22:47631887-47635179(+)	ENSG00000224271.5	ENSG00000224271	RP11-191L9.4	0.17825418059024	-0.183290374921775	2.00059359430337	0.0462012445017006	0.27293831918607	Junction	DLPFC
chr4:108827189-108832379(-)	ENSG00000188517.14	ENSG00000188517	COL25A1	0.154306524154857	-0.335974748001003	2.00059173238142	0.0462014463062294	0.27293831918607	Junction	DLPFC
chr17:29676886-29677672(-)	ENSG00000141298.17	ENSG00000141298	SSH2	-0.0820887726344941	1.44124514873316	-2.00053565635629	0.0462075244590765	0.272963121666274	Junction	DLPFC
chr2:49922252-49943712(-)	ENSG00000179915.22	ENSG00000179915	NRXN1	0.0994286763426712	3.83792027995821	2.00047425332251	0.0462141807888473	0.272991337471898	Junction	DLPFC
chr2:202532733-202542310(+)	ENSG00000204217.12	ENSG00000204217	BMPR2	0.0676486428776472	3.64391604579507	2.00041643885881	0.0462204488446551	0.27301725750601	Junction	DLPFC
chr8:142522116-142522640(+)	ENSG00000181790.10	ENSG00000181790	ADGRB1	0.130478525393675	2.12154000743487	2.00034882906695	0.0462277797899155	0.27304945350469	Junction	DLPFC
chr19:58393186-58393358(+)	ENSG00000083845.8	ENSG00000083845	RPS5	-0.0558331588572616	4.94419544425107	-2.00024435523541	0.0462391098449717	0.273095339773382	Junction	DLPFC
chr12:56602193-56602712(-)	ENSG00000076108.11	ENSG00000076108	BAZ2A	-0.105345498096269	1.08387584568484	-2.00024251256243	0.0462393097015999	0.273095339773382	Junction	DLPFC
chr1:223814354-223821219(-)	ENSG00000143514.16	ENSG00000143514	TP53BP2	-0.130531605488435	0.445725570784951	-2.00018933840099	0.0462450772949623	0.27311829568532	Junction	DLPFC
chr2:109819784-109821904(+)	ENSG00000015568.12	ENSG00000015568	RGPD5	0.129340352172987	2.08701864509402	2.00009312566762	0.0462555146600663	0.273168827762287	Junction	DLPFC
chr5:43613138-43615847(+)	ENSG00000112992.16	ENSG00000112992	NNT	0.065088486840968	2.96811265260842	2.00003942638927	0.0462613409398237	0.273192125385749	Junction	DLPFC
chr14:30705886-30707989(+)	ENSG00000092108.20	ENSG00000092108	SCFD1	0.0639140595863898	2.7013033633687	2.00000203889568	0.0462653977852743	0.273204972306569	Junction	DLPFC
chr19:43623440-43624113(-)	ENSG00000105767.2	ENSG00000105767	CADM4	-0.0685688028996982	4.64942082363983	-1.99992362008003	0.0462739078382229	0.273244114054152	Junction	DLPFC
chr1:225422278-225423910(-)	ENSG00000143815.14	ENSG00000143815	LBR	-0.145062356503652	0.307501320657971	-1.99980831069828	0.0462864236796552	0.273299101256213	Junction	DLPFC
chr7:102466271-102467338(+)	ENSG00000161036.11	ENSG00000161036	LRWD1	0.0857959453792484	1.61067763502785	1.99978019419311	0.0462894759184387	0.273299101256213	Junction	DLPFC
chr1:156948229-156948318(-)	ENSG00000132694.18	ENSG00000132694	ARHGEF11	0.0871330930044411	2.79700142071116	1.99977165664234	0.0462904027616023	0.273299101256213	Junction	DLPFC
chr4:182737076-182738400(+)	ENSG00000218336.8	ENSG00000218336	TENM3	0.124424010187614	1.86959923106327	1.99975626371715	0.0462920738692059	0.273299101256213	Junction	DLPFC
chr1:113651207-113653829(+)	ENSG00000081026.18	ENSG00000081026	MAGI3	0.0818903263519861	2.0640075353177	1.99975113986509	0.0462926301430927	0.273299101256213	Junction	DLPFC
chr6:138424817-138429710(-)	ENSG00000135540.11	ENSG00000135540	NHSL1	-0.147568088552961	-0.0320205316278823	-1.99970921869142	0.0462971815512266	0.273310295681057	Junction	DLPFC
chr3:171662171-171674499(-)	ENSG00000075651.15	ENSG00000075651	PLD1	-0.202124154780391	0.882127318203148	-1.99969900471142	0.0462982905467677	0.273310295681057	Junction	DLPFC
chr12:120062764-120064732(+)	ENSG00000135127.11	ENSG00000135127	BICDL1	0.124958757194184	2.02392962296802	1.99962764048257	0.0463060396331172	0.273336006743485	Junction	DLPFC
chr3:194459542-194459788(-)	ENSG00000133657.14	ENSG00000133657	ATP13A3	-0.0604556354632792	2.66764595980087	-1.99961440913173	0.0463074764801395	0.273336006743485	Junction	DLPFC
chr22:45543527-45547084(+)	ENSG00000077942.18	ENSG00000077942	FBLN1	-0.147646391705004	0.612189199134937	-1.99960689166317	0.0463082928498851	0.273336006743485	Junction	DLPFC
chr3:58256706-58267188(+)	ENSG00000163686.14	ENSG00000163686	ABHD6	-0.0891031062381142	1.7918119869019	-1.99958682114002	0.0463104724953197	0.273337761774391	Junction	DLPFC
chr8:28483463-28490185(-)	ENSG00000214050.7	ENSG00000214050	FBXO16	0.133573417805133	1.43783064505176	1.99950757394726	0.0463190795350655	0.273374050803457	Junction	DLPFC
chr20:48681336-48688656(-)	ENSG00000124126.13	ENSG00000124126	PREX1	-0.108811101627206	3.14851485161317	-1.9994776350822	0.0463223315479964	0.273374050803457	Junction	DLPFC
chr6:166931119-166934090(-)	ENSG00000026297.15	ENSG00000026297	RNASET2	-0.112417375378124	1.99197225410032	-1.9994569943324	0.046324573695483	0.273374050803457	Junction	DLPFC
chrX:71397467-71398571(+)	ENSG00000147133.15	ENSG00000147133	TAF1	-0.0751181295936671	2.36262285782342	-1.99944450232162	0.0463259307125892	0.273374050803457	Junction	DLPFC
chr1:116387492-116388130(+)	ENSG00000163399.15	ENSG00000163399	ATP1A1	0.0787900798607402	5.78874255345498	1.99943479861314	0.0463269848573854	0.273374050803457	Junction	DLPFC
chr12:122997573-123000777(-)	ENSG00000090975.12	ENSG00000090975	PITPNM2	0.163604249791137	0.412310033845724	1.99942622592354	0.0463279161528659	0.273374050803457	Junction	DLPFC
chr18:3083895-3083988(-)	ENSG00000101605.12	ENSG00000101605	MYOM1	-0.166250341067853	-0.328731669311183	-1.999397876154	0.0463309960472607	0.273374329022625	Junction	DLPFC
chr3:196807915-196810589(+)	ENSG00000180370.10	ENSG00000180370	PAK2	-0.0828309200628284	2.64762953067204	-1.99939113500366	0.0463317284254674	0.273374329022625	Junction	DLPFC
chr5:114364002-114404437(+)	ENSG00000080709.14	ENSG00000080709	KCNN2	0.119458179863134	2.44414785477878	1.99928375834396	0.0463433954582859	0.273432058673799	Junction	DLPFC
chr1:9247084-9262058(+)	ENSG00000049239.12	ENSG00000049239	H6PD	-0.178346635331884	-0.495713702293835	-1.99926414381489	0.0463455269472309	0.273433524971161	Junction	DLPFC
chr4:40934517-40934613(-)	ENSG00000163697.16	ENSG00000163697	APBB2	-0.090887272148812	3.08213853604159	-1.99923252234219	0.0463489633918391	0.273436493223058	Junction	DLPFC
chr12:5949884-5951843(-)	ENSG00000110799.13	ENSG00000110799	VWF	-0.1694186230227	1.30808860715139	-1.99922486087244	0.0463497960298977	0.273436493223058	Junction	DLPFC
chrX:80709578-80716156(-)	ENSG00000165288.10	ENSG00000165288	BRWD3	-0.0584436046364102	2.41565315324581	-1.99916564132729	0.0463562323557784	0.27345409974785	Junction	DLPFC
chr12:50094573-50096849(+)	ENSG00000066117.14	ENSG00000066117	SMARCD1	-0.0754063479799788	2.10091994150296	-1.99915989861107	0.0463568565478929	0.27345409974785	Junction	DLPFC
chr1:11834031-11834235(+)	ENSG00000011021.21	ENSG00000011021	CLCN6	-0.0659762418349184	2.10172451980299	-1.99914542444107	0.0463584298180104	0.27345409974785	Junction	DLPFC
chr11:61962894-61964103(+)	ENSG00000167995.15	ENSG00000167995	BEST1	-0.262912997616337	-1.22060241510499	-1.99909071378342	0.0463643770015505	0.273469783425093	Junction	DLPFC
chr10:26438456-26438651(+)	ENSG00000077420.15	ENSG00000077420	APBB1IP	-0.271886600778879	-1.29038054646336	-1.999086315847	0.046364855096105	0.273469783425093	Junction	DLPFC
chr12:39337204-39340164(-)	ENSG00000139116.18	ENSG00000139116	KIF21A	0.0808068229367267	4.36375078821451	1.9990190313062	0.0463721700399918	0.273501819592518	Junction	DLPFC
chr14:100135969-100137577(+)	ENSG00000196405.12	ENSG00000196405	EVL	0.0581877848801589	4.12623215261984	1.99899553131335	0.0463747251082906	0.273505780678877	Junction	DLPFC
chr19:17181041-17183828(+)	ENSG00000099331.13	ENSG00000099331	MYO9B	-0.194559983076076	0.515588460390483	-1.99893974029857	0.0463807915380579	0.273527116096364	Junction	DLPFC
chr12:27140098-27144991(+)	ENSG00000256625.1	ENSG00000256625	RP11-582E3.4	-0.334992244169715	-1.12799859791624	-1.99892761657799	0.0463821098981976	0.273527116096364	Junction	DLPFC
chr13:48256384-48258125(+)	ENSG00000136156.12	ENSG00000136156	ITM2B	-0.0405642627923023	6.93491388551132	-1.99888828905297	0.0463863866781636	0.273536820832832	Junction	DLPFC
chrX:19354584-19355348(+)	ENSG00000131828.13	ENSG00000131828	PDHA1	0.0629197539504528	3.20929296929207	1.99886117865662	0.0463893350669699	0.273536820832832	Junction	DLPFC
chr3:124492883-124496310(+)	ENSG00000160145.15	ENSG00000160145	KALRN	0.0978005248827534	4.72084312850166	1.9988550308917	0.0463900036886492	0.273536820832832	Junction	DLPFC
chr4:41100751-41142986(-)	ENSG00000163697.16	ENSG00000163697	APBB2	-0.0968089202353822	2.19269057163863	-1.99884320150752	0.0463912902576265	0.273536820832832	Junction	DLPFC
chr13:28334130-28339167(-)	ENSG00000102755.10	ENSG00000102755	FLT1	-0.14545685614813	0.931493887268114	-1.99878645996479	0.046397461911926	0.27356210297123	Junction	DLPFC
chr1:225846933-225847033(-)	ENSG00000196187.11	ENSG00000196187	TMEM63A	-0.215655881395457	1.75539416217821	-1.99856407286366	0.0464216571656257	0.273693646920389	Junction	DLPFC
chr1:12260795-12260947(+)	ENSG00000048707.13	ENSG00000048707	VPS13D	0.0661976784966068	2.50956705088341	1.99847279458069	0.0464315911399393	0.273735908663822	Junction	DLPFC
chr17:1676055-1676206(-)	ENSG00000174231.16	ENSG00000174231	PRPF8	-0.0604029533021285	3.19871633470808	-1.99846356825286	0.046432595357247	0.273735908663822	Junction	DLPFC
chr10:125789006-125794879(-)	ENSG00000188690.12	ENSG00000188690	UROS	0.0889436112860123	2.85229162152116	1.99844193057873	0.0464349505295081	0.273738680071124	Junction	DLPFC
chr1:2530012-2530110(-)	ENSG00000197921.5	ENSG00000197921	HES5	0.233415696679158	-0.429477382089665	1.99840063645944	0.0464394455056468	0.273744499164035	Junction	DLPFC
chr11:34984729-34992314(+)	ENSG00000110435.11	ENSG00000110435	PDHX	0.0670767655661156	2.77568414746479	1.99839822640341	0.0464397078580991	0.273744499164035	Junction	DLPFC
chr9:9734572-9766809(-)	ENSG00000153707.16	ENSG00000153707	PTPRD	0.113652674855209	2.67803223151814	1.99836977244138	0.0464428053773756	0.273750226720631	Junction	DLPFC
chr19:41861213-41869030(+)	ENSG00000105372.6	ENSG00000105372	RPS19	-0.0668406114156402	4.86816422763977	-1.99835466719193	0.0464444498169336	0.273750226720631	Junction	DLPFC
chr3:49121593-49121683(-)	ENSG00000172037.13	ENSG00000172037	LAMB2	-0.116047035760767	0.512578206775376	-1.99833137229014	0.0464469859230486	0.273753768960259	Junction	DLPFC
chr15:90984141-90984692(-)	ENSG00000198901.13	ENSG00000198901	PRC1	0.119612455424395	-0.0284064428878883	1.99831451591337	0.046448821142671	0.273753768960259	Junction	DLPFC
chr11:46378501-46378990(+)	ENSG00000149091.15	ENSG00000149091	DGKZ	0.102768904271923	4.21507983082893	1.99825077846983	0.046455761041406	0.273783558598488	Junction	DLPFC
chr9:109408378-109409998(-)	ENSG00000070159.13	ENSG00000070159	PTPN3	0.15232383760692	1.10534411220474	1.99819471365655	0.0464618662488008	0.273799342585678	Junction	DLPFC
chr3:113626216-113627645(+)	ENSG00000072858.10	ENSG00000072858	SIDT1	0.134894316993098	-0.0681361165920886	1.99819155479219	0.046462210255184	0.273799342585678	Junction	DLPFC
chr6:17796821-17799265(-)	ENSG00000137177.19	ENSG00000137177	KIF13A	-0.111204987755171	1.6768357706641	-1.99813593231401	0.0464682680024389	0.2738188703907	Junction	DLPFC
chr11:19164364-19165051(+)	ENSG00000177054.13	ENSG00000177054	ZDHHC13	0.114072157747193	0.341471201252287	1.99812650060034	0.0464692952601568	0.2738188703907	Junction	DLPFC
chr13:111153992-111205288(+)	ENSG00000102606.17	ENSG00000102606	ARHGEF7	0.0678788550445761	2.95357137785519	1.99809644928704	0.0464725684353328	0.273827046166298	Junction	DLPFC
chr12:54526747-54528246(+)	ENSG00000123338.12	ENSG00000123338	NCKAP1L	-0.238452914345587	-1.12598264078038	-1.99805866344414	0.0464766843285029	0.273838671258138	Junction	DLPFC
chr7:150567438-150569887(+)	ENSG00000133574.9	ENSG00000133574	GIMAP4	-0.169824953132166	-0.179256711632824	-1.99804371310417	0.0464783129071532	0.273838671258138	Junction	DLPFC
chr20:36212377-36221863(+)	ENSG00000088367.21	ENSG00000088367	EPB41L1	0.136374894350335	0.156661183695586	1.99797049057788	0.0464862899203794	0.273874557955938	Junction	DLPFC
chr17:57867416-57868149(-)	ENSG00000180891.12	ENSG00000180891	CUEDC1	-0.149069061697924	0.861966633628698	-1.99786965005074	0.0464972775900909	0.273918713215258	Junction	DLPFC
chr1:167399366-167401450(+)	ENSG00000143190.21	ENSG00000143190	POU2F1	-0.132543990234877	0.482360294903504	-1.99786205773988	0.0464981049436094	0.273918713215258	Junction	DLPFC
chr2:68134800-68137298(-)	ENSG00000243667.6	ENSG00000243667	WDR92	0.139313600638728	0.0890955327478129	1.99784977385618	0.0464994435761656	0.273918713215258	Junction	DLPFC
chr4:94334639-94342794(-)	ENSG00000163106.10	ENSG00000163106	HPGDS	-0.239598828401999	-1.15085487136129	-1.99778843565575	0.0465061283757177	0.273946978985537	Junction	DLPFC
chr13:98794749-98797114(-)	ENSG00000088387.18	ENSG00000088387	DOCK9	-0.160837735677526	2.70056027566545	-1.99774833187177	0.0465104994315081	0.273961613777107	Junction	DLPFC
chr19:11441358-11442385(+)	ENSG00000130175.9	ENSG00000130175	PRKCSH	-0.0628335288854682	3.55052470454125	-1.99768320166383	0.0465175989473224	0.273992318225703	Junction	DLPFC
chr12:108940910-108945102(-)	ENSG00000166111.9	ENSG00000166111	SVOP	0.121887995459064	3.11709040806976	1.99761539060789	0.0465249916622443	0.274019110805733	Junction	DLPFC
chr3:9026996-9028099(-)	ENSG00000196220.15	ENSG00000196220	SRGAP3	0.132731052928859	2.68906086350979	1.99760686016404	0.0465259217157172	0.274019110805733	Junction	DLPFC
chr11:6619268-6619383(-)	ENSG00000166340.15	ENSG00000166340	TPP1	-0.0964257826493288	2.95870618965096	-1.99754571916172	0.0465325882299825	0.274047259083777	Junction	DLPFC
chr11:499186-499828(-)	ENSG00000023191.16	ENSG00000023191	RNH1	-0.108182069237278	1.91210145688053	-1.99748334049494	0.0465393905252048	0.274067826642447	Junction	DLPFC
chr15:76932467-76935525(+)	ENSG00000117906.13	ENSG00000117906	RCN2	0.071001041863867	3.78541438212816	1.99747806949675	0.0465399653577557	0.274067826642447	Junction	DLPFC
chr1:65620024-65621352(+)	ENSG00000116678.18	ENSG00000116678	LEPR	-0.129618165765313	0.498815422674987	-1.99746177351247	0.0465417425661626	0.274067826642447	Junction	DLPFC
chr1:17082653-17083725(-)	ENSG00000117115.12	ENSG00000117115	PADI2	-0.155677085428945	2.87688279653352	-1.99742007064331	0.0465462908613537	0.274083495443843	Junction	DLPFC
chr17:44351461-44351549(+)	ENSG00000030582.16	ENSG00000030582	GRN	-0.111277067406024	1.3467538121499	-1.9973522488809	0.0465536885983273	0.274115940966568	Junction	DLPFC
chr15:42268033-42272062(-)	ENSG00000103978.15	ENSG00000103978	TMEM87A	-0.115246728593744	2.68930235787295	-1.99732428949805	0.0465567385895546	0.274122784638673	Junction	DLPFC
chr8:116856289-116856645(-)	ENSG00000164754.13	ENSG00000164754	RAD21	-0.0568670549139871	4.22309316382691	-1.99725942495214	0.0465638150863354	0.274153334574567	Junction	DLPFC
chr2:178394436-178395450(+)	ENSG00000079156.16	ENSG00000079156	OSBPL6	0.10861608243608	1.73781665565939	1.99719380016879	0.0465709754475842	0.274180876960746	Junction	DLPFC
chr11:67279274-67279417(+)	ENSG00000173020.10	ENSG00000173020	GRK2	0.0716549538693036	3.35115848472574	1.99717729682368	0.0465727762843645	0.274180876960746	Junction	DLPFC
chr21:33885523-33886286(+)	ENSG00000205726.14	ENSG00000205726	ITSN1	0.0891191042829764	3.26172469783659	1.99715058904898	0.0465756907481119	0.274180876960746	Junction	DLPFC
chr5:151131290-151132475(-)	ENSG00000197043.13	ENSG00000197043	ANXA6	0.0862348139949881	4.44191498590477	1.99714733814138	0.0465760455112296	0.274180876960746	Junction	DLPFC
chr8:21706042-21750587(-)	ENSG00000168546.10	ENSG00000168546	GFRA2	0.147414501475368	1.43233525163557	1.9970431583411	0.0465874155922133	0.274236692521289	Junction	DLPFC
chr20:38132501-38138112(-)	ENSG00000198959.11	ENSG00000198959	TGM2	-0.215085451093718	0.0960248674869624	-1.99697737095053	0.0465945967718068	0.274267846599965	Junction	DLPFC
chr2:189864229-189867798(+)	ENSG00000064933.16	ENSG00000064933	PMS1	0.11279351662659	0.5721393907682	1.9969455556599	0.0465980699814049	0.274273057192493	Junction	DLPFC
chr17:28913278-28913878(-)	ENSG00000109118.13	ENSG00000109118	PHF12	-0.134456750994992	0.27048448406202	-1.99692656740319	0.0466001429944636	0.274273057192493	Junction	DLPFC
chr17:63606441-63607286(+)	ENSG00000136463.7	ENSG00000136463	TACO1	0.083550925367283	1.85389372694085	1.99691735990044	0.0466011482371561	0.274273057192493	Junction	DLPFC
chr5:75702811-75705703(-)	ENSG00000152359.14	ENSG00000152359	POC5	-0.108720090762296	0.575147387361135	-1.99686963551549	0.0466063589109812	0.274288738257438	Junction	DLPFC
chr12:9093580-9094972(-)	ENSG00000175899.14	ENSG00000175899	A2M	-0.120755527994748	3.61479997106828	-1.99684124413097	0.0466094589906055	0.274288738257438	Junction	DLPFC
chr3:48411037-48411862(-)	ENSG00000164050.12	ENSG00000164050	PLXNB1	-0.127183187525361	2.42086276075779	-1.99682601320138	0.0466111221406976	0.274288738257438	Junction	DLPFC
chr2:237994810-238016565(+)	ENSG00000184182.18	ENSG00000184182	UBE2F	0.0681825415273027	2.24385540247613	1.99679298896848	0.0466147284130384	0.274288738257438	Junction	DLPFC
chr11:117283211-117285085(+)	ENSG00000167257.10	ENSG00000167257	RNF214	-0.099228946624372	0.895154187539737	-1.99676695166005	0.046617571873967	0.274288738257438	Junction	DLPFC
chr12:8236000-8238736(+)	ENSG00000215241.3	ENSG00000215241	RP11-266K4.9	0.130232455383229	0.971828584285119	1.99675353133266	0.0466190375272774	0.274288738257438	Junction	DLPFC
chr17:78702605-78708196(-)	ENSG00000108669.16	ENSG00000108669	CYTH1	-0.0891476611232203	3.32504117813041	-1.99675265840082	0.0466191328627717	0.274288738257438	Junction	DLPFC
chr2:113595162-113595368(+)	ENSG00000146556.14	ENSG00000146556	WASH2P	0.26189662791605	-0.0733237558417071	1.99672450436886	0.0466222077370829	0.274288738257438	Junction	DLPFC
chr18:70149038-70149970(-)	ENSG00000176225.12	ENSG00000176225	RTTN	-0.130306083568463	0.833165933188847	-1.99669652107833	0.0466252641335357	0.274288738257438	Junction	DLPFC
chr12:10622679-10624650(-)	ENSG00000060140.8	ENSG00000060140	STYK1	0.16101167285695	0.802026755410081	1.99668766215634	0.0466262317597444	0.274288738257438	Junction	DLPFC
chr2:128173940-128174772(+)	ENSG00000136731.12	ENSG00000136731	UGGT1	-0.0762259200676705	1.71195602097714	-1.9966864477202	0.0466263644092876	0.274288738257438	Junction	DLPFC
chr19:50247123-50248986(+)	ENSG00000105357.15	ENSG00000105357	MYH14	-0.133466951847438	0.145809336459705	-1.99667388497053	0.0466277366228473	0.274288738257438	Junction	DLPFC
chr2:224916785-224931548(-)	ENSG00000135905.18	ENSG00000135905	DOCK10	-0.173472510271393	2.58611809727265	-1.99666708329308	0.0466284795758786	0.274288738257438	Junction	DLPFC
chr7:43492181-43493083(+)	ENSG00000002746.14	ENSG00000002746	HECW1	0.0811505946113278	3.17978121755021	1.99665081518119	0.0466302565962054	0.274288738257438	Junction	DLPFC
chr2:151428923-151433076(+)	ENSG00000080345.17	ENSG00000080345	RIF1	-0.0715935980055685	2.39812568354282	-1.99661244872829	0.0466344477189844	0.274297355041899	Junction	DLPFC
chr3:48569649-48569724(-)	ENSG00000114270.16	ENSG00000114270	COL7A1	0.215646445432337	-1.01788808366405	1.99659753450271	0.0466360770238302	0.274297355041899	Junction	DLPFC
chr7:74798266-74801984(-)	ENSG00000196275.13	ENSG00000196275	GTF2IRD2	-0.237382384159187	-0.495956323873456	-1.99657693589007	0.0466383273987573	0.274297355041899	Junction	DLPFC
chr2:179121930-179123714(-)	ENSG00000187231.13	ENSG00000187231	SESTD1	-0.0704254877465842	3.27965050855948	-1.99655264231506	0.0466409815620574	0.274297355041899	Junction	DLPFC
chr3:51961305-51967325(-)	ENSG00000090097.20	ENSG00000090097	PCBP4	-0.238102229987607	-1.02176347789931	-1.99655095349264	0.0466411660769249	0.274297355041899	Junction	DLPFC
chr1:172557418-172557643(+)	ENSG00000094975.13	ENSG00000094975	SUCO	-0.0753767866200781	1.9025932555605	-1.99651710875187	0.0466448639657412	0.274301110631295	Junction	DLPFC
chr6:31996601-31996828(+)	ENSG00000244731.7	ENSG00000244731	C4A	-0.279066868820114	-0.359051179618836	-1.99649885852106	0.0466468580955003	0.274301110631295	Junction	DLPFC
chr10:97456045-97456776(+)	ENSG00000171307.18	ENSG00000171307	ZDHHC16	0.0799098833267982	1.28674176817719	1.99647264854201	0.0466497220811735	0.274301110631295	Junction	DLPFC
chr2:101877147-101882550(+)	ENSG00000071054.16	ENSG00000071054	MAP4K4	-0.12042313091635	4.06913790507278	-1.99646987992069	0.046650024619349	0.274301110631295	Junction	DLPFC
chr3:16434038-16493724(-)	ENSG00000131378.13	ENSG00000131378	RFTN1	0.131558985531031	1.53934105657862	1.99644027238011	0.0466532600558232	0.274301110631295	Junction	DLPFC
chr20:7996072-7999731(-)	ENSG00000125827.8	ENSG00000125827	TMX4	0.0790679666797209	3.93459832208632	1.99641962232876	0.0466555167530002	0.274301110631295	Junction	DLPFC
chr1:223802345-223802730(-)	ENSG00000143514.16	ENSG00000143514	TP53BP2	-0.114362557086209	1.24534296137043	-1.99641357003502	0.0466561781825999	0.274301110631295	Junction	DLPFC
chr9:4583173-4585311(+)	ENSG00000106688.11	ENSG00000106688	SLC1A1	0.09021367058553	1.7785739847303	1.99640681680167	0.0466569162242827	0.274301110631295	Junction	DLPFC
chr10:114451672-114465697(-)	ENSG00000099204.18	ENSG00000099204	ABLIM1	-0.0998143533822683	1.86583370788296	-1.996388007187	0.0466589719256356	0.274301712122661	Junction	DLPFC
chr11:1442607-1443105(+)	ENSG00000174672.15	ENSG00000174672	BRSK2	0.0736332626081512	2.75094932843713	1.99637131360123	0.0466607964304679	0.274301712122661	Junction	DLPFC
chr6:43008066-43008200(+)	ENSG00000112640.14	ENSG00000112640	PPP2R5D	0.0690999522045251	2.91591238621102	1.99629214544426	0.0466694498374432	0.274341476286057	Junction	DLPFC
chr20:32704490-32704813(-)	ENSG00000149600.11	ENSG00000149600	COMMD7	0.0655114689438677	2.76236306093254	1.99627441580894	0.0466713879457831	0.274341763647949	Junction	DLPFC
chr1:222728829-222729619(+)	ENSG00000162819.11	ENSG00000162819	BROX	-0.0673515464835542	2.69044051663447	-1.99623608587571	0.0466755782003523	0.274355288920703	Junction	DLPFC
chr12:32722634-32731013(+)	ENSG00000087470.17	ENSG00000087470	DNM1L	0.0598602823107032	4.32384580752653	1.99617257563606	0.0466825218831575	0.274384996872858	Junction	DLPFC
chr14:24155331-24155413(+)	ENSG00000092098.16	ENSG00000092098	RNF31	-0.108714636331909	0.79462010514125	-1.99609531730557	0.04669096984511	0.274423543736099	Junction	DLPFC
chr1:150965744-150965831(-)	ENSG00000259357.2	ENSG00000259357		-0.239565789893384	-0.24377508812559	-1.99606822193544	0.0466939329469078	0.274429851827435	Junction	DLPFC
chr11:95771651-95775921(-)	ENSG00000077458.12	ENSG00000077458	FAM76B	-0.0913144686117898	1.81913659880353	-1.99604177862503	0.0466968248938388	0.274435741233312	Junction	DLPFC
chr3:179593896-179598674(-)	ENSG00000136522.13	ENSG00000136522	MRPL47	0.0596572686909315	2.56972664484255	1.99601444273297	0.0466998146162147	0.274442204762404	Junction	DLPFC
chr11:792218-792303(-)	ENSG00000177542.10	ENSG00000177542	SLC25A22	0.102270980154968	2.42494700872231	1.9959404658019	0.0467079062732458	0.27447864924783	Junction	DLPFC
chr10:68338643-68339139(+)	ENSG00000096746.17	ENSG00000096746	HNRNPH3	-0.21142624840021	-0.84308708499561	-1.99592247773338	0.0467098740019235	0.274479105022472	Junction	DLPFC
chr8:124555905-124556231(-)	ENSG00000170873.18	ENSG00000170873	MTSS1	-0.095436500113632	1.09026773010305	-1.99584820242639	0.0467179997768937	0.274515745542906	Junction	DLPFC
chr20:50143622-50153516(-)	ENSG00000124208.16	ENSG00000124208	TMEM189-UBE2V1	-0.19004001485609	-0.730357831913376	-1.99578860232456	0.0467245209371555	0.274542954736914	Junction	DLPFC
chr7:151077781-151077878(-)	ENSG00000164896.19	ENSG00000164896	FASTK	0.0762753223041414	1.82196216791161	1.99574503493936	0.0467292883603429	0.274552818708908	Junction	DLPFC
chr13:27430622-27432730(+)	ENSG00000122034.13	ENSG00000122034	GTF3A	0.059533537272542	3.41795209034205	1.99573870512758	0.0467299810432147	0.274552818708908	Junction	DLPFC
chr3:101728938-101731839(+)	ENSG00000182504.10	ENSG00000182504	CEP97	-0.0804738617690336	1.90242224484933	-1.99571585421668	0.0467324817323641	0.274556402568415	Junction	DLPFC
chr17:46726616-46728854(+)	ENSG00000073969.18	ENSG00000073969	NSF	0.109443699373668	5.85675164069814	1.99569455369609	0.0467348128564108	0.274558989972119	Junction	DLPFC
chr11:120477306-120477446(+)	ENSG00000196914.8	ENSG00000196914	ARHGEF12	0.0529792820825464	5.03189267410333	1.99565805811851	0.0467388071524074	0.274571347620441	Junction	DLPFC
chr1:204428221-204429920(-)	ENSG00000133056.13	ENSG00000133056	PIK3C2B	-0.15011778754624	0.35606467301429	-1.99561648915843	0.0467433570614087	0.27457538990168	Junction	DLPFC
chr6:79077508-79077699(-)	ENSG00000146247.13	ENSG00000146247	PHIP	-0.0710705943992201	2.27913288120783	-1.99560609447758	0.0467444948643191	0.27457538990168	Junction	DLPFC
chr7:87847123-87847852(-)	ENSG00000075303.12	ENSG00000075303	SLC25A40	0.0725438021993308	2.31460146414415	1.99559994729548	0.0467451677465625	0.27457538990168	Junction	DLPFC
chr4:114664138-114665679(+)	ENSG00000174607.10	ENSG00000174607	UGT8	-0.229707359079349	3.11513793231126	-1.99555852680276	0.0467497019258716	0.274584731530991	Junction	DLPFC
chr6:158093105-158093887(+)	ENSG00000078269.13	ENSG00000078269	SYNJ2	0.187146640897388	-0.385224965990784	1.99555087205558	0.0467505399091839	0.274584731530991	Junction	DLPFC
chr13:32278549-32287866(+)	ENSG00000073910.19	ENSG00000073910	FRY	0.109477032435214	1.99742997598527	1.99552747390625	0.0467531014387333	0.274588670265893	Junction	DLPFC
chr9:125207722-125227909(+)	ENSG00000136933.16	ENSG00000136933	RABEPK	0.147131998697602	0.263061516514676	1.99542550773163	0.0467642656451669	0.274643131577985	Junction	DLPFC
chrX:51895761-51896408(+)	ENSG00000179222.17	ENSG00000179222	MAGED1	0.0544664455725948	3.53620866747076	1.99531668965779	0.0467761825463082	0.274702008827581	Junction	DLPFC
chrX:85067219-85073997(+)	ENSG00000155008.13	ENSG00000155008	APOOL	-0.0736845973287695	1.75414575354315	-1.99529223056672	0.0467788614671466	0.274706631716686	Junction	DLPFC
chr17:69100935-69102834(-)	ENSG00000154262.12	ENSG00000154262	ABCA6	-0.152789412843236	-0.0474516573720071	-1.99523501638688	0.0467851284475167	0.274715712514933	Junction	DLPFC
chr16:55551103-55574630(+)	ENSG00000087253.12	ENSG00000087253	LPCAT2	-0.197088733601998	-0.0026958967464245	-1.99521311442799	0.0467875276760017	0.274715712514933	Junction	DLPFC
chr13:35839177-35854498(-)	ENSG00000133083.14	ENSG00000133083	DCLK1	0.0957295388935006	5.306032184249	1.99519546841416	0.0467894607668111	0.274715712514933	Junction	DLPFC
chr11:36280838-36289361(-)	ENSG00000110442.11	ENSG00000110442	COMMD9	0.0767901366727869	2.2025499596801	1.99519443016577	0.046789574507259	0.274715712514933	Junction	DLPFC
chr7:80798237-80800756(-)	ENSG00000075223.13	ENSG00000075223	SEMA3C	-0.122192791299818	1.33250078606367	-1.99517720407734	0.0467914616649339	0.274715712514933	Junction	DLPFC
chr7:111998504-112000493(-)	ENSG00000128512.19	ENSG00000128512	DOCK4	-0.0709956934869883	3.04220094856262	-1.99517449368945	0.0467917586000272	0.274715712514933	Junction	DLPFC
chr16:4800579-4801502(-)	ENSG00000067836.12	ENSG00000067836	ROGDI	-0.142204156914614	0.66746629266488	-1.99513973233086	0.0467955670032279	0.274720197244151	Junction	DLPFC
chr2:25580827-25596085(-)	ENSG00000138101.18	ENSG00000138101	DTNB	0.0569057790555034	2.55088615906162	1.99513298615543	0.0467963061346105	0.274720197244151	Junction	DLPFC
chr17:4078043-4081375(-)	ENSG00000074755.14	ENSG00000074755	ZZEF1	-0.117441026393315	0.548329035306078	-1.99508862194579	0.0468011670573595	0.274737626756171	Junction	DLPFC
chr10:122224788-122226365(+)	ENSG00000138162.18	ENSG00000138162	TACC2	0.108604888072671	0.732386946086613	1.99503209027019	0.0468073617701362	0.274762884311123	Junction	DLPFC
chr17:58305459-58305539(-)	ENSG00000005379.15	ENSG00000005379	TSPOAP1	0.0883349516692787	3.00175317499325	1.99499727181193	0.0468111775041859	0.274774175596946	Junction	DLPFC
chr7:13906600-13909631(-)	ENSG00000006468.13	ENSG00000006468	ETV1	0.0805314053050202	2.51287790131668	1.99482313162947	0.0468302653677975	0.274875107320912	Junction	DLPFC
chr12:47964424-47965281(+)	ENSG00000134291.11	ENSG00000134291	TMEM106C	0.0991327195930925	2.01453435976557	1.99478573818803	0.0468343649974922	0.274881369328951	Junction	DLPFC
chr19:40324077-40326333(-)	ENSG00000160392.13	ENSG00000160392	C19orf47	-0.0870616239412476	1.11485581062712	-1.99477886929843	0.046835118101126	0.274881369328951	Junction	DLPFC
chr19:15119516-15119981(-)	ENSG00000105135.15	ENSG00000105135	ILVBL	-0.103895740905515	1.03194978599348	-1.99470600162941	0.04684310792736	0.274901437020078	Junction	DLPFC
chr2:30932195-30942200(-)	ENSG00000158089.14	ENSG00000158089	GALNT14	0.16036940581639	-0.233645014165075	1.99470383710033	0.0468433452822105	0.274901437020078	Junction	DLPFC
chr1:86730112-86734601(+)	ENSG00000097033.14	ENSG00000097033	SH3GLB1	0.0866195324943004	1.86729883364807	1.9946939981027	0.0468444242058231	0.274901437020078	Junction	DLPFC
chr1:53211320-53213263(+)	ENSG00000157184.6	ENSG00000157184	CPT2	-0.175184061436607	-0.502721376135896	-1.99467862885277	0.0468461096071925	0.274901437020078	Junction	DLPFC
chr1:235770298-235773841(-)	ENSG00000143669.13	ENSG00000143669	LYST	0.0674199484400869	2.15593252742484	1.99462007598643	0.0468525310198696	0.27490144505116	Junction	DLPFC
chr7:77697056-77736409(+)	ENSG00000187257.15	ENSG00000187257	RSBN1L	0.151702474024187	1.22508031063479	1.99461646772508	0.0468529267572794	0.27490144505116	Junction	DLPFC
chr1:151424287-151424954(-)	ENSG00000143442.21	ENSG00000143442	POGZ	-0.0698881213140632	2.49975772489634	-1.99459402634213	0.0468553880877357	0.27490144505116	Junction	DLPFC
chr4:102723042-102723861(-)	ENSG00000109323.8	ENSG00000109323	MANBA	-0.0778145354208702	1.901790836612	-1.99458748670778	0.046856105363609	0.27490144505116	Junction	DLPFC
chr3:62277049-62277550(+)	ENSG00000144724.19	ENSG00000144724	PTPRG	0.0765651791058428	1.79407976422859	1.99456670048351	0.0468583852861998	0.27490144505116	Junction	DLPFC
chr17:78680345-78680970(-)	ENSG00000108669.16	ENSG00000108669	CYTH1	-0.0876822178742307	3.49339032127933	-1.99455617594665	0.0468595396984705	0.27490144505116	Junction	DLPFC
chr12:62391430-62391815(+)	ENSG00000135655.14	ENSG00000135655	USP15	0.104617942528371	1.78578361018161	1.99454842781374	0.0468603895887295	0.27490144505116	Junction	DLPFC
chr9:113409729-113410054(-)	ENSG00000148229.12	ENSG00000148229	POLE3	0.0704022353351802	1.84271419123724	1.99451446202897	0.0468641154386619	0.27490144505116	Junction	DLPFC
chr17:78857647-78870897(-)	ENSG00000035862.12	ENSG00000035862	TIMP2	-0.0617567686329763	3.87164040046658	-1.99447444364511	0.0468685055448662	0.27490144505116	Junction	DLPFC
chr11:64737035-64739359(-)	ENSG00000068831.18	ENSG00000068831	RASGRP2	0.119197540782906	0.715992788211572	1.99445523490648	0.0468706129098789	0.27490144505116	Junction	DLPFC
chr10:101828259-101828388(-)	ENSG00000120049.18	ENSG00000120049	KCNIP2	0.101454695578117	2.97581972420414	1.99443381180769	0.0468729633038205	0.27490144505116	Junction	DLPFC
chrX:124050310-124051120(+)	ENSG00000101972.18	ENSG00000101972	STAG2	-0.0791459669107535	2.83770581950756	-1.99441338992534	0.0468752039439506	0.27490144505116	Junction	DLPFC
chr19:9968493-9968674(-)	ENSG00000080573.6	ENSG00000080573	COL5A3	0.155047507930027	1.97046134632755	1.99440204905581	0.0468764482761389	0.27490144505116	Junction	DLPFC
chr16:56510922-56511158(-)	ENSG00000125124.11	ENSG00000125124	BBS2	-0.0605311486553372	3.97679651520273	-1.99439158233306	0.0468775967207843	0.27490144505116	Junction	DLPFC
chr9:77276222-77280158(+)	ENSG00000197969.11	ENSG00000197969	VPS13A	0.0694784597957677	3.17709298498605	1.99437988850102	0.0468788798361795	0.27490144505116	Junction	DLPFC
chr5:31508776-31511034(-)	ENSG00000113360.16	ENSG00000113360	DROSHA	-0.0659232973374041	1.91468637451161	-1.99437399469507	0.0468795265501612	0.27490144505116	Junction	DLPFC
chr7:74249781-74252428(-)	ENSG00000049541.10	ENSG00000049541	RFC2	0.101985162228928	0.429239208685343	1.99437197382674	0.046879748297202	0.27490144505116	Junction	DLPFC
chr17:17848860-17850892(-)	ENSG00000175662.17	ENSG00000175662	TOM1L2	-0.135511426988927	1.08130179147744	-1.99435888206648	0.0468811848591232	0.27490144505116	Junction	DLPFC
chr14:91891338-91894949(-)	ENSG00000140092.14	ENSG00000140092	FBLN5	-0.187701247365858	-0.942032573017687	-1.99435072950942	0.0468820794599142	0.27490144505116	Junction	DLPFC
chr10:60059431-60063110(-)	ENSG00000151150.21	ENSG00000151150	ANK3	0.0874748905287508	4.04292432900051	1.99432724837653	0.0468846561848592	0.274905453574584	Junction	DLPFC
chrX:147937601-147938098(+)	ENSG00000102081.13	ENSG00000102081	FMR1	-0.2004076637339	-1.0588505939653	-1.99430355734101	0.0468872560649469	0.274909597537659	Junction	DLPFC
chr15:59678088-59679591(-)	ENSG00000140299.11	ENSG00000140299	BNIP2	-0.105978847221263	1.99604227963649	-1.99428311078512	0.046889499990233	0.274911654214377	Junction	DLPFC
chr2:206444081-206445306(+)	ENSG00000114948.12	ENSG00000114948	ADAM23	0.129761710985351	1.08654383641564	1.99424319764701	0.0468938805541797	0.274926237264107	Junction	DLPFC
chr2:241335213-241335974(+)	ENSG00000168385.17	ENSG00000168385	SEPT2	-0.0922772692046321	4.00881390577454	-1.99422190293987	0.0468962178415175	0.274928840437551	Junction	DLPFC
chr10:122462125-122488901(+)	ENSG00000166033.11	ENSG00000166033	HTRA1	-0.0952839224665865	1.97053547675041	-1.99417893326377	0.0469009344530825	0.274945391613981	Junction	DLPFC
chr9:33053291-33056112(-)	ENSG00000122692.8	ENSG00000122692	SMU1	-0.0496712379753633	3.40871069508077	-1.99414327453071	0.0469048488756364	0.27495723900479	Junction	DLPFC
chr3:184136737-184137619(+)	ENSG00000145191.12	ENSG00000145191	EIF2B5	0.0622044367401072	2.56493744254331	1.99390758127049	0.0469307289477659	0.275097843354494	Junction	DLPFC
chr16:8746099-8748107(+)	ENSG00000183044.11	ENSG00000183044	ABAT	0.0567404854085892	4.35644480779108	1.99388486777441	0.0469332236186339	0.275101361691947	Junction	DLPFC
chr10:72061362-72061410(-)				0.201673073476553	-0.568639788383622	1.99385017498954	0.0469370342161507	0.275109031376307	Junction	DLPFC
chr1:175403617-175406215(-)	ENSG00000116147.16	ENSG00000116147	TNR	-0.074521928575651	2.8323563774571	-1.99383845929034	0.0469383211080157	0.275109031376307	Junction	DLPFC
chr15:42548966-42558197(+)	ENSG00000137814.9	ENSG00000137814	HAUS2	-0.117926294458923	0.43321145673317	-1.99379950021782	0.0469426007181691	0.275122194436087	Junction	DLPFC
chr6:17781302-17783645(-)	ENSG00000137177.19	ENSG00000137177	KIF13A	-0.109494177111934	0.930233838590404	-1.99378352067345	0.0469443561484248	0.275122194436087	Junction	DLPFC
chr21:15808886-15811136(+)	ENSG00000155313.15	ENSG00000155313	USP25	0.0624498223495326	3.14677920393799	1.99376310154711	0.0469465993689545	0.275124237489945	Junction	DLPFC
chrX:40714711-40726745(-)	ENSG00000180182.10	ENSG00000180182	MED14	-0.118867591246485	0.444083961700791	-1.99373957028278	0.0469491845975222	0.275128284590177	Junction	DLPFC
chr1:19240447-19241015(-)	ENSG00000127463.13	ENSG00000127463	EMC1	-0.0748707860999773	2.53323825191186	-1.99365885839726	0.0469580528067665	0.275158554968858	Junction	DLPFC
chr4:142431386-142462662(-)	ENSG00000109452.12	ENSG00000109452	INPP4B	0.0926357119438609	1.77484687118982	1.9936580669435	0.0469581397746652	0.275158554968858	Junction	DLPFC
chr17:45061461-45081643(+)	ENSG00000136448.11	ENSG00000136448	NMT1	0.0789239856037059	3.43296297736724	1.99359428804569	0.0469651484857796	0.275188519235524	Junction	DLPFC
chr16:84059429-84060681(-)	ENSG00000140943.16	ENSG00000140943	MBTPS1	-0.0659450156821663	2.45410153453194	-1.99355499200754	0.0469694671970144	0.275191607792693	Junction	DLPFC
chr11:112179483-112193473(+)	ENSG00000255292.6	ENSG00000255292	AP002884.2	-0.16079063591848	0.516014674011851	-1.99353934585715	0.0469711868328482	0.275191607792693	Junction	DLPFC
chr9:23762250-23765008(-)	ENSG00000107105.14	ENSG00000107105	ELAVL2	0.0830218221537776	3.26620084485226	1.99353506112848	0.0469716577677386	0.275191607792693	Junction	DLPFC
chr6:93245454-93246791(-)	ENSG00000135333.13	ENSG00000135333	EPHA7	0.125301484874895	0.843352630266189	1.9935205210325	0.0469732559006535	0.275191607792693	Junction	DLPFC
chr3:2900822-2902875(+)	ENSG00000144619.14	ENSG00000144619	CNTN4	0.0858554200520042	2.80999419563403	1.99348322739342	0.0469773551339716	0.275204520268862	Junction	DLPFC
chr12:45925075-45926141(-)	ENSG00000139218.17	ENSG00000139218	SCAF11	-0.0837618791922937	1.67324024248836	-1.99335599061799	0.0469913429901251	0.275275359270968	Junction	DLPFC
chr12:30716677-30719078(-)	ENSG00000110888.17	ENSG00000110888	CAPRIN2	0.0839849481507662	2.42087287916127	1.99332418934042	0.0469948396334748	0.275284737496386	Junction	DLPFC
chr2:50553026-50620021(-)	ENSG00000179915.22	ENSG00000179915	NRXN1	0.0700438679206694	4.07734968352148	1.99328260289581	0.0469994125161978	0.275296339959689	Junction	DLPFC
chr4:87183390-87185250(-)	ENSG00000145332.13	ENSG00000145332	KLHL8	0.0774936711613434	1.89838451123233	1.99326285041429	0.0470015846484488	0.275296339959689	Junction	DLPFC
chr4:15687149-15688550(+)	ENSG00000237765.6	ENSG00000237765	FAM200B	0.123374580258267	2.17533068158637	1.99324695545689	0.0470033326397577	0.275296339959689	Junction	DLPFC
chr2:127330506-127335869(-)	ENSG00000169967.16	ENSG00000169967	MAP3K2	-0.0828544177851885	1.75157612655664	-1.99321677013353	0.0470066523143317	0.275296339959689	Junction	DLPFC
chr5:95737076-95748332(+)	ENSG00000164292.12	ENSG00000164292	RHOBTB3	-0.102126764879133	3.44195987264892	-1.99320579301907	0.0470078595874758	0.275296339959689	Junction	DLPFC
chr11:46896995-46898557(-)	ENSG00000134569.9	ENSG00000134569	LRP4	-0.109583408937748	2.15188835226305	-1.99319592689839	0.047008944694855	0.275296339959689	Junction	DLPFC
chrX:16683227-16689449(-)	ENSG00000047230.14	ENSG00000047230	CTPS2	-0.137193388862148	0.300287484038056	-1.99318550534055	0.0470100909139643	0.275296339959689	Junction	DLPFC
chr7:111872565-111877029(-)	ENSG00000128512.19	ENSG00000128512	DOCK4	-0.0648375473564653	2.88343098104628	-1.99315812255948	0.0470131027323585	0.275302875238999	Junction	DLPFC
chr15:64131893-64134663(+)	ENSG00000028528.14	ENSG00000028528	SNX1	-0.0859859843577011	2.69391593022023	-1.99312087118553	0.0470172002540775	0.275315767478351	Junction	DLPFC
chrX:135291136-135291471(-)	ENSG00000186376.14	ENSG00000186376	ZNF75D	0.147366479589275	-0.0079760720556109	1.99306802585896	0.0470230135740024	0.275321862492627	Junction	DLPFC
chr17:46728935-46749772(+)	ENSG00000073969.18	ENSG00000073969	NSF	0.104957536393899	5.79680588627226	1.9930623810876	0.0470236345704232	0.275321862492627	Junction	DLPFC
chr12:130424859-130428178(-)	ENSG00000060709.14	ENSG00000060709	RIMBP2	0.208523602121608	-1.00155504404972	1.99304918232077	0.0470250866291631	0.275321862492627	Junction	DLPFC
chr4:184390750-184398914(-)	ENSG00000168310.10	ENSG00000168310	IRF2	-0.110844643245541	0.766473463569565	-1.99304097704687	0.0470259893492323	0.275321862492627	Junction	DLPFC
chr3:179898247-180036578(-)	ENSG00000114757.18	ENSG00000114757	PEX5L	0.107230157933919	2.68011398689867	1.99302523758167	0.0470277209998148	0.275321862492627	Junction	DLPFC
chr4:39342468-39345400(-)	ENSG00000035928.14	ENSG00000035928	RFC1	-0.0816878808816828	2.72361598233763	-1.99292071059593	0.0470392223899198	0.275378094744197	Junction	DLPFC
chr4:7531630-7638327(+)	ENSG00000184985.16	ENSG00000184985	SORCS2	-0.133260512717456	2.07528358382636	-1.9928930882672	0.047042262147216	0.275384788174064	Junction	DLPFC
chr19:6718165-6718246(-)	ENSG00000125730.16	ENSG00000125730	C3	-0.191844876394763	2.26966825034432	-1.99287579779641	0.0470441649979104	0.275384825896181	Junction	DLPFC
chr11:113246371-113255876(+)	ENSG00000149294.16	ENSG00000149294	NCAM1	-0.29480165743734	-0.0559306934567161	-1.99285451618114	0.0470465071712611	0.275387435197014	Junction	DLPFC
chr2:219251324-219251564(-)	ENSG00000127824.13	ENSG00000127824	TUBA4A	0.113417879700165	4.71626017657046	1.99282806482945	0.0470494184433826	0.275393375381408	Junction	DLPFC
chrX:48988199-48989610(-)	ENSG00000068400.13	ENSG00000068400	GRIPAP1	0.0619008009797547	3.12728324885293	1.99276685235027	0.0470561561565867	0.275416891406562	Junction	DLPFC
chr3:108633073-108634870(+)	ENSG00000198919.12	ENSG00000198919	DZIP3	0.0718534932281022	3.09194170776336	1.99275710364973	0.0470572292801536	0.275416891406562	Junction	DLPFC
chr2:54964159-54964570(+)	ENSG00000214595.11	ENSG00000214595	EML6	0.106250866745322	1.20759925698862	1.99270194806353	0.047063301120719	0.27544132713784	Junction	DLPFC
chr1:53047938-53050608(+)	ENSG00000116171.16	ENSG00000116171	SCP2	-0.0577417520272722	3.31292228555739	-1.99266205292987	0.0470676934163795	0.275445354589555	Junction	DLPFC
chr19:19001675-19004167(-)	ENSG00000064607.16	ENSG00000064607	SUGP2	0.05540262606361	3.8860585291361	1.99266124001296	0.0470677829189006	0.275445354589555	Junction	DLPFC
chr19:6718413-6719210(-)	ENSG00000125730.16	ENSG00000125730	C3	-0.188375529373241	2.47542563455865	-1.99250521817506	0.0470849636562	0.275528384377995	Junction	DLPFC
chr14:105450325-105454192(+)	ENSG00000182979.17	ENSG00000182979	MTA1	-0.0645007408740701	2.35367749883806	-1.99249793542608	0.0470857657438286	0.275528384377995	Junction	DLPFC
chr1:26033316-26033695(+)	ENSG00000158008.9	ENSG00000158008	EXTL1	0.114087345494103	1.96235638582126	1.99246900605547	0.0470889520022731	0.275535926020796	Junction	DLPFC
chr3:48412305-48412441(-)	ENSG00000164050.12	ENSG00000164050	PLXNB1	-0.12334186947002	2.48257976383116	-1.99240583473314	0.0470959102758355	0.275556217076469	Junction	DLPFC
chr19:36610743-36626129(+)	ENSG00000161298.16	ENSG00000161298	ZNF382	0.0839124967604368	2.13307551116803	1.99239784307038	0.0470967906133563	0.275556217076469	Junction	DLPFC
chr11:62605181-62605641(-)	ENSG00000149499.11	ENSG00000149499	EML3	-0.162583311770191	-0.133468020273281	-1.99238584332844	0.0470981124949245	0.275556217076469	Junction	DLPFC
chr19:56824428-56826387(-)	ENSG00000269699.5	ENSG00000269699	ZIM2	0.0744227857339054	4.08516758193714	1.99234721505447	0.0471023679662196	0.275570011758052	Junction	DLPFC
chr1:153728785-153740650(+)	ENSG00000143624.13	ENSG00000143624	INTS3	0.0695203903814709	2.97214665366931	1.99229732756521	0.0471078642859187	0.275591064556257	Junction	DLPFC
chr19:9828394-9828591(+)	ENSG00000198258.10	ENSG00000198258	UBL5	0.0438211686681244	5.22584614546586	1.99225736634698	0.0471122673763533	0.275598152086576	Junction	DLPFC
chr7:98903518-98906176(+)	ENSG00000196367.12	ENSG00000196367	TRRAP	-0.108707921959433	0.69294340484313	-1.99225188339849	0.04711287153716	0.275598152086576	Junction	DLPFC
chr12:12181440-12183979(-)	ENSG00000070018.8	ENSG00000070018	LRP6	-0.0608001190982059	2.80135715460827	-1.99221762760112	0.0471166462986178	0.275609130940886	Junction	DLPFC
chr5:131679176-131698916(-)	ENSG00000217128.11	ENSG00000217128	FNIP1	-0.0807217675992307	2.41749945265851	-1.99217098591514	0.047121786313511	0.275628094647957	Junction	DLPFC
chr14:94242409-94244634(+)	ENSG00000119698.11	ENSG00000119698	PPP4R4	0.137846299317084	1.73484706834828	1.99212445269299	0.047126914847457	0.275646989674895	Junction	DLPFC
chr3:171645024-171659212(-)	ENSG00000075651.15	ENSG00000075651	PLD1	-0.170207226734671	1.32367458986653	-1.99207607743502	0.0471322468962777	0.275658502420697	Junction	DLPFC
chr10:116835023-116849565(-)	ENSG00000165868.13	ENSG00000165868	HSPA12A	0.119083972656409	2.10574145966311	1.99207215059091	0.0471326797457786	0.275658502420697	Junction	DLPFC
chr17:3714943-3716687(-)	ENSG00000083457.11	ENSG00000083457	ITGAE	0.091551199349542	1.63482219464992	1.99200349848053	0.0471402476963437	0.275691660450135	Junction	DLPFC
chr3:4702951-4706166(+)	ENSG00000150995.18	ENSG00000150995	ITPR1	0.106606219449757	4.32842032188577	1.99197473802964	0.0471434184453959	0.275699100565008	Junction	DLPFC
chr1:66741437-66743072(+)	ENSG00000118473.21	ENSG00000118473	SGIP1	0.0818211732988835	3.62269983240797	1.9919559122845	0.0471454940220086	0.275700135668169	Junction	DLPFC
chr10:31495839-31502347(+)	ENSG00000148516.21	ENSG00000148516	ZEB1	0.0481114151464013	3.26286873822512	1.99190177496652	0.0471514632013554	0.275719352982254	Junction	DLPFC
chr1:155172893-155173220(-)	ENSG00000163463.11	ENSG00000163463	KRTCAP2	-0.0972673080789054	1.72952541987584	-1.9918916680763	0.047152577657535	0.275719352982254	Junction	DLPFC
chr11:123610339-123612760(+)	ENSG00000023171.15	ENSG00000023171	GRAMD1B	0.0852653845140815	3.05324458835946	1.99184896813989	0.0471572862957966	0.275735783054472	Junction	DLPFC
chr2:119881831-119882096(+)	ENSG00000088179.8	ENSG00000088179	PTPN4	0.0604793034993242	2.94034879522996	1.99182676752664	0.0471597345748012	0.275738995673425	Junction	DLPFC
chr1:196316027-196319483(-)	ENSG00000162687.16	ENSG00000162687	KCNT2	0.16956060358173	-0.131071548131303	1.99179208714548	0.0471635593348701	0.275750255878481	Junction	DLPFC
chr3:118928717-118930111(-)	ENSG00000144847.12	ENSG00000144847	IGSF11	-0.0931829669330023	1.7160549044493	-1.99175292019509	0.0471678792157085	0.275750761940625	Junction	DLPFC
chr20:63995093-63995326(+)	ENSG00000101161.7	ENSG00000101161	PRPF6	-0.0514584068038575	3.11070708569139	-1.9917488855157	0.0471683242357483	0.275750761940625	Junction	DLPFC
chrX:56265745-56269377(+)	ENSG00000102349.16	ENSG00000102349	KLF8	0.15889955169498	-0.816592044580284	1.99172636056018	0.0471708087750594	0.275750761940625	Junction	DLPFC
chr11:61324138-61325610(-)	ENSG00000167986.13	ENSG00000167986	DDB1	0.040861721364262	4.17745608303529	1.99171632769603	0.0471719154519123	0.275750761940625	Junction	DLPFC
chr11:72016531-72017686(-)	ENSG00000137497.17	ENSG00000137497	NUMA1	-0.082437832514429	3.02529053534983	-1.9916929927869	0.0471744894980104	0.275750761940625	Junction	DLPFC
chr12:121162521-121165356(+)	ENSG00000089041.16	ENSG00000089041	P2RX7	-0.160593176876561	2.11835500785235	-1.99168800734677	0.047175039451368	0.275750761940625	Junction	DLPFC
chr14:93618355-93620891(+)	ENSG00000133958.13	ENSG00000133958	UNC79	0.0949297842830956	1.37817224934252	1.99165857408085	0.047178286401129	0.275755599542201	Junction	DLPFC
chr17:44316726-44318095(+)	ENSG00000108309.12	ENSG00000108309	RUNDC3A	0.103879777004594	2.41388498619706	1.99164607790875	0.0471796649815169	0.275755599542201	Junction	DLPFC
chr17:76330667-76332262(-)	ENSG00000161542.16	ENSG00000161542	PRPSAP1	-0.0632234863199415	2.43097876064167	-1.99160940563845	0.0471837108706962	0.275764112152952	Junction	DLPFC
chr17:18234704-18234838(+)	ENSG00000131899.10	ENSG00000131899	LLGL1	-0.140975371764003	1.80614816835049	-1.99159812478181	0.0471849554965899	0.275764112152952	Junction	DLPFC
chr10:6485270-6486034(-)	ENSG00000065675.14	ENSG00000065675	PRKCQ	-0.175797288320862	-0.364954242491576	-1.9915812398158	0.0471868184801504	0.275764112152952	Junction	DLPFC
chr5:58617871-58726001(+)	ENSG00000152932.7	ENSG00000152932	RAB3C	0.118417650081499	4.80877564898209	1.99151314791807	0.0471943319528758	0.275796922218395	Junction	DLPFC
chr3:128632158-128637798(-)	ENSG00000163902.11	ENSG00000163902	RPN1	-0.060372565395592	3.69452504769585	-1.99146412110805	0.0471997423499548	0.275817440064641	Junction	DLPFC
chr12:113387090-113387743(+)	ENSG00000151176.7	ENSG00000151176	PLBD2	-0.103307281197223	1.96396999249223	-1.99143262977931	0.0472032178797771	0.27581959615601	Junction	DLPFC
chr7:92248317-92294888(+)	ENSG00000001629.9	ENSG00000001629	ANKIB1	0.670195203842994	-2.37679114160115	1.99142635774455	0.0472039101165809	0.27581959615601	Junction	DLPFC
chr21:31127153-31130212(-)	ENSG00000156299.13	ENSG00000156299	TIAM1	0.0750313331041218	2.21942825191529	1.99136223294107	0.0472109879846731	0.27584611533941	Junction	DLPFC
chr4:82504668-82561905(-)	ENSG00000249242.7	ENSG00000249242	TMEM150C	0.100756963915282	1.08881151307877	1.99132543422338	0.0472150501012388	0.27584611533941	Junction	DLPFC
chr1:151346607-151347210(-)	ENSG00000143390.17	ENSG00000143390	RFX5	0.105615695476748	1.1421006850022	1.99132404473801	0.0472152034887678	0.27584611533941	Junction	DLPFC
chr3:16409484-16433850(-)	ENSG00000131378.13	ENSG00000131378	RFTN1	0.119553358704819	2.10096731539077	1.99131640411085	0.047216046957431	0.27584611533941	Junction	DLPFC
chr10:95354968-95355626(-)	ENSG00000095637.21	ENSG00000095637	SORBS1	0.146960248739866	1.91922964229061	1.99126460417047	0.047221765622923	0.275852198196151	Junction	DLPFC
chr15:72200656-72203021(-)	ENSG00000067225.17	ENSG00000067225	PKM	0.113242658048972	5.95446558538175	1.9912409591569	0.0472243762050041	0.275852198196151	Junction	DLPFC
chr8:10245224-10301533(+)	ENSG00000175806.14	ENSG00000175806	MSRA	0.0637358930500625	3.24799755647398	1.99123585070407	0.0472249402314949	0.275852198196151	Junction	DLPFC
chr18:70128547-70134472(-)	ENSG00000176225.12	ENSG00000176225	RTTN	-0.167157053888016	-0.0738927977210768	-1.99122671027521	0.0472259494444057	0.275852198196151	Junction	DLPFC
chr19:47407429-47409098(-)	ENSG00000105419.17	ENSG00000105419	MEIS3	0.111625318659994	3.22986955964288	1.99122094259224	0.0472265862751147	0.275852198196151	Junction	DLPFC
chr1:246660335-246665699(+)	ENSG00000162852.13	ENSG00000162852	CNST	0.106439433397696	2.70126541649862	1.99114882580876	0.0472345495620076	0.275887614837799	Junction	DLPFC
chr19:3910890-3913757(+)	ENSG00000167654.17	ENSG00000167654	ATCAY	0.0855617227927843	4.1370445828745	1.99111813365381	0.0472379389983268	0.275896314752968	Junction	DLPFC
chr22:26657655-26663315(+)	ENSG00000225783.6	ENSG00000225783	MIAT	0.115063877174599	4.38259547380413	1.9910867398842	0.0472414061287954	0.275903263297248	Junction	DLPFC
chr19:38837480-38837593(-)	ENSG00000268083.5	ENSG00000268083	AC104534.3	-0.0414891261786284	4.21098268525487	-1.99106550976959	0.0472437509061981	0.275903263297248	Junction	DLPFC
chr4:2659671-2659811(+)	ENSG00000125386.15	ENSG00000125386	FAM193A	-0.0885885378523799	1.62536070026745	-1.99104056548569	0.0472465060236654	0.275903263297248	Junction	DLPFC
chr19:49115332-49116262(+)	ENSG00000104863.11	ENSG00000104863	LIN7B	0.112156736631676	1.25415228322196	1.9910169669402	0.047249112628091	0.275903263297248	Junction	DLPFC
chr2:95310521-95374295(+)	ENSG00000115041.12	ENSG00000115041	KCNIP3	0.106047147003354	2.42241165006112	1.99100416680273	0.0472505265327733	0.275903263297248	Junction	DLPFC
chr10:132920183-132922103(-)	ENSG00000171811.12	ENSG00000171811	CFAP46	0.182902897726529	-0.646216297154505	1.99100414841128	0.0472505285643206	0.275903263297248	Junction	DLPFC
chr9:8317943-8319830(-)	ENSG00000153707.16	ENSG00000153707	PTPRD	-0.0635031096422768	4.19663882881172	-1.99096536462404	0.0472548128443257	0.275917185057335	Junction	DLPFC
chr13:26401348-26401468(+)	ENSG00000132964.11	ENSG00000132964	CDK8	0.1142411332018	0.18137885962773	1.99089927596811	0.0472621141329101	0.275946856772862	Junction	DLPFC
chr12:45951728-45961699(-)	ENSG00000139218.17	ENSG00000139218	SCAF11	-0.0964904881763025	1.07811587829877	-1.99088496666708	0.0472636951096632	0.275946856772862	Junction	DLPFC
chr1:169921782-169925786(-)	ENSG00000075945.12	ENSG00000075945	KIFAP3	0.131003928605365	3.60760421590202	1.99083786244672	0.0472688997798434	0.275951328623498	Junction	DLPFC
chr3:69311358-69313451(-)	ENSG00000114541.14	ENSG00000114541	FRMD4B	-0.191829245167978	0.583583209598653	-1.99082744062842	0.0472700513795702	0.275951328623498	Junction	DLPFC
chr2:187387757-187448038(-)	ENSG00000064989.12	ENSG00000064989	CALCRL	0.165652584621119	-0.0245371011277876	1.9908264398616	0.0472701619644767	0.275951328623498	Junction	DLPFC
chr2:127493411-127494871(-)	ENSG00000163166.14	ENSG00000163166	IWS1	-0.082211905192434	2.00537854492163	-1.99078893041146	0.0472743069227291	0.275956994562749	Junction	DLPFC
chr13:28438346-28466902(-)	ENSG00000102755.10	ENSG00000102755	FLT1	-0.153768779083988	1.69697364237821	-1.99078326295836	0.0472749332277709	0.275956994562749	Junction	DLPFC
chr12:56582153-56586848(+)	ENSG00000076067.11	ENSG00000076067	RBMS2	-0.207430788717365	-1.09989814490788	-1.99076257100324	0.0472772199362462	0.275959249771769	Junction	DLPFC
chr19:17206785-17207112(+)	ENSG00000099331.13	ENSG00000099331	MYO9B	-0.143491397817941	0.963238862592531	-1.99065147031183	0.0472894994886024	0.276019831132196	Junction	DLPFC
chr12:57107315-57107604(-)	ENSG00000166888.10	ENSG00000166888	STAT6	0.10608945407487	1.17503306657687	1.99058553644703	0.0472967881906569	0.276051278147832	Junction	DLPFC
chr8:42153106-42154615(+)	ENSG00000070718.11	ENSG00000070718	AP3M2	0.088597380792705	2.75530112185334	1.99053983248555	0.04730184112162	0.276069673913224	Junction	DLPFC
chr17:4960112-4960233(-)	ENSG00000091640.7	ENSG00000091640	SPAG7	0.0566762693740376	3.04955483923706	1.9905157189532	0.0473045072452332	0.276074138538273	Junction	DLPFC
chr5:96729210-96729611(+)	ENSG00000153113.23	ENSG00000153113	CAST	-0.105220540184986	1.96684139736343	-1.99049483227138	0.0473068166932307	0.276076521291275	Junction	DLPFC
chr19:18356012-18357382(+)	ENSG00000130517.13	ENSG00000130517	PGPEP1	-0.136899040331609	0.184998914712691	-1.9904677706781	0.0473098090450396	0.276080803816168	Junction	DLPFC
chr16:10180430-10181876(-)	ENSG00000183454.15	ENSG00000183454	GRIN2A	0.155528907547104	0.916524003301808	1.9904538090737	0.0473113529202786	0.276080803816168	Junction	DLPFC
chr4:121855562-121858991(-)	ENSG00000138686.9	ENSG00000138686	BBS7	0.0677362720262238	2.9433156426564	1.9904098600625	0.0473162130829401	0.276094803667025	Junction	DLPFC
chr10:123667076-123674817(+)	ENSG00000154478.3	ENSG00000154478	GPR26	0.197078328531582	0.0701744715071465	1.99037442015849	0.0473201325612141	0.276094803667025	Junction	DLPFC
chr3:48694241-48695089(-)	ENSG00000068745.14	ENSG00000068745	IP6K2	-0.20064028014708	-0.199430396943513	-1.99036759668878	0.0473208872347261	0.276094803667025	Junction	DLPFC
chr2:218217255-218217462(+)	ENSG00000163466.15	ENSG00000163466	ARPC2	0.102375057654432	1.38801519665102	1.9903633472379	0.0473213572277369	0.276094803667025	Junction	DLPFC
chr4:143206227-143209563(+)	ENSG00000170185.9	ENSG00000170185	USP38	-0.0921054852287567	1.63910724430034	-1.99033261515305	0.0473247563407395	0.27610034299944	Junction	DLPFC
chr9:113171707-113173452(-)	ENSG00000119321.8	ENSG00000119321	FKBP15	-0.0857862951419936	1.19371022703058	-1.99032038318036	0.0473261093117679	0.27610034299944	Junction	DLPFC
chr21:37187146-37188494(+)	ENSG00000182670.13	ENSG00000182670	TTC3	0.0558701887110297	5.34558617433996	1.99024498362831	0.047334449931468	0.276120885732548	Junction	DLPFC
chr15:41502860-41502962(+)	ENSG00000137825.10	ENSG00000137825	ITPKA	0.141124718851714	2.26596205341356	1.99023047281375	0.0473360552450527	0.276120885732548	Junction	DLPFC
chr5:87341322-87346671(+)	ENSG00000145715.14	ENSG00000145715	RASA1	0.0767761935579702	2.51634108354149	1.9902249824298	0.0473366626514723	0.276120885732548	Junction	DLPFC
chr21:31659842-31663789(+)	ENSG00000142168.14	ENSG00000142168	SOD1	0.0505841023682796	6.27960966619043	1.9902061214796	0.0473387493065477	0.276120885732548	Junction	DLPFC
chr1:210920070-211018863(-)	ENSG00000143473.11	ENSG00000143473	KCNH1	0.0996918196751173	1.70972849821653	1.99020260910983	0.0473391379012872	0.276120885732548	Junction	DLPFC
chr12:53303194-53305907(+)	ENSG00000139637.13	ENSG00000139637	C12orf10	0.0733099871499111	2.10673664414448	1.99017878767631	0.0473417734818403	0.276125167465637	Junction	DLPFC
chr2:161879289-161882356(+)	ENSG00000144290.16	ENSG00000144290	SLC4A10	0.0918653075281667	4.61199571939019	1.99011977087026	0.0473483035784469	0.276152163058904	Junction	DLPFC
chr12:10629675-10631044(-)	ENSG00000060140.8	ENSG00000060140	STYK1	0.135588420434726	0.932788270261452	1.9901023899661	0.0473502268872111	0.276152289136088	Junction	DLPFC
chr5:69572551-69578711(+)	ENSG00000183474.15	ENSG00000183474	GTF2H2C	0.13489910163943	1.43559757904721	1.99005967843207	0.047354953473262	0.276168763601055	Junction	DLPFC
chr17:73415993-73419165(-)	ENSG00000069188.16	ENSG00000069188	SDK2	-0.166014408582585	-0.803412429023552	-1.9900184648541	0.0473595146687414	0.276184272242344	Junction	DLPFC
chr4:16213899-16226258(-)	ENSG00000169762.16	ENSG00000169762	TAPT1	0.119760501534298	0.441121097557438	1.98999199123502	0.0473624447569059	0.276190267967607	Junction	DLPFC
chr3:33378742-33383988(+)	ENSG00000153558.13	ENSG00000153558	FBXL2	0.116303966875246	2.4218898253369	1.98993751048911	0.0473684751428773	0.276214341621402	Junction	DLPFC
chr11:121024292-121045673(+)	ENSG00000154114.12	ENSG00000154114	TBCEL	0.171834879160123	-0.758371966030721	1.98987563092194	0.0473753252789061	0.276243193264178	Junction	DLPFC
chr22:45550616-45574510(+)	ENSG00000077942.18	ENSG00000077942	FBLN1	-0.203720882194647	-1.02003355857971	-1.9898110154263	0.0473824791780565	0.276267646999504	Junction	DLPFC
chr17:78676170-78680189(-)	ENSG00000108669.16	ENSG00000108669	CYTH1	-0.101994518203383	2.35167640097018	-1.98980338506319	0.0473833240332863	0.276267646999504	Junction	DLPFC
chr1:48355770-48359585(-)	ENSG00000132122.11	ENSG00000132122	SPATA6	-0.108211781168683	1.94439439853083	-1.98966153741886	0.0473990321192826	0.276348137076705	Junction	DLPFC
chr20:2861281-2861614(+)	ENSG00000215305.9	ENSG00000215305	VPS16	0.0700040101681298	2.04012190952229	1.98961464291881	0.0474042261429343	0.276360608420845	Junction	DLPFC
chr10:37856338-37856434(-)	ENSG00000198105.12	ENSG00000198105	ZNF248	0.0858002544433183	1.74537901182948	1.98959148421546	0.0474067913726814	0.276360608420845	Junction	DLPFC
chrX:21878137-21878496(+)	ENSG00000012174.11	ENSG00000012174	MBTPS2	-0.110955114402594	0.287292776681797	-1.98959067892601	0.0474068805746227	0.276360608420845	Junction	DLPFC
chr2:182983383-182986170(-)	ENSG00000061676.14	ENSG00000061676	NCKAP1	0.0580425753251997	5.0832890852643	1.98946961991642	0.0474202918977152	0.276427693293517	Junction	DLPFC
chr7:44386122-44392296(-)	ENSG00000015676.17	ENSG00000015676	NUDCD3	0.0652993801121246	4.28457472256898	1.98943101266052	0.0474245696127359	0.27644153226332	Junction	DLPFC
chr3:48970705-48973698(+)	ENSG00000177479.19	ENSG00000177479	ARIH2	-0.0706574609114527	2.28343747543512	-1.98940203697343	0.0474277803562324	0.276449150911168	Junction	DLPFC
chr18:70073995-70075351(-)	ENSG00000176225.12	ENSG00000176225	RTTN	-0.157056785486905	-0.310592849193044	-1.98935661098455	0.0474328142973768	0.276456610254877	Junction	DLPFC
chr2:32490152-32491424(+)	ENSG00000115760.13	ENSG00000115760	BIRC6	-0.0596529430839373	2.87752596957857	-1.98935612945766	0.0474328676608334	0.276456610254877	Junction	DLPFC
chr16:58509010-58509153(+)	ENSG00000103034.14	ENSG00000103034	NDRG4	0.0853422631966195	5.87993158830016	1.98930546849692	0.0474384822598034	0.276468044419738	Junction	DLPFC
chr3:69193874-69195021(-)	ENSG00000114541.14	ENSG00000114541	FRMD4B	-0.206361174302914	0.790158573353929	-1.98930407050363	0.0474386372030701	0.276468044419738	Junction	DLPFC
chr2:233277674-233281104(+)	ENSG00000085978.21	ENSG00000085978	ATG16L1	0.0786457610744717	1.77751704383996	1.98920508787431	0.0474496087940929	0.276495610386035	Junction	DLPFC
chr9:92256801-92258853(-)	ENSG00000196305.17	ENSG00000196305	IARS	0.0574902112591621	3.71358143940601	1.98918204750791	0.0474521629786649	0.276495610386035	Junction	DLPFC
chr11:2394193-2394971(+)	ENSG00000110651.11	ENSG00000110651	CD81	-0.0720539568499955	4.83275111932989	-1.98917879487595	0.04745252356485	0.276495610386035	Junction	DLPFC
chr16:67826563-67826691(+)	ENSG00000102904.14	ENSG00000102904	TSNAXIP1	0.176770376230979	-0.845793657104391	1.9891604851014	0.0474545534262852	0.276495610386035	Junction	DLPFC
chr9:108955828-108964584(-)	ENSG00000119326.14	ENSG00000119326	CTNNAL1	0.218719427755968	-0.887295599265286	1.98915914067355	0.0474547024753704	0.276495610386035	Junction	DLPFC
chr1:186389625-186390710(+)	ENSG00000157181.15	ENSG00000157181	C1orf27	-0.0685174586776563	2.22240375925352	-1.98914125943662	0.0474566849042149	0.276495610386035	Junction	DLPFC
chr11:13385792-13386595(+)	ENSG00000133794.17	ENSG00000133794	ARNTL	0.0950360227678132	2.64109148513395	1.9891328867291	0.0474576131804181	0.276495610386035	Junction	DLPFC
chr11:47166600-47166759(-)	ENSG00000149182.14	ENSG00000149182	ARFGAP2	0.0566583676572735	2.94233655814452	1.98909853602852	0.0474614217789578	0.276495610386035	Junction	DLPFC
chr19:55304111-55304550(+)	ENSG00000160469.16	ENSG00000160469	BRSK1	0.0859730167002233	3.94349368320486	1.98909827894729	0.0474614502835466	0.276495610386035	Junction	DLPFC
chr16:70128866-70128958(+)	ENSG00000090857.13	ENSG00000090857	PDPR	-0.124193689305963	1.17657961418312	-1.9890896436216	0.0474624077574662	0.276495610386035	Junction	DLPFC
chr2:26944825-26946909(+)	ENSG00000157851.16	ENSG00000157851	DPYSL5	-0.142007158431197	1.45858519883647	-1.98905010700119	0.0474667917358953	0.276510056768946	Junction	DLPFC
chr7:95773639-95804720(+)	ENSG00000158560.14	ENSG00000158560	DYNC1I1	0.302056876956708	-1.27340881492289	1.98898338045457	0.047474191417466	0.2765295556459	Junction	DLPFC
chr2:218530041-218534608(-)	ENSG00000135913.10	ENSG00000135913	USP37	-0.0825637247660709	1.5613255524276	-1.98898039032201	0.0474745230328621	0.2765295556459	Junction	DLPFC
chrX:70450306-70450638(+)	ENSG00000082458.11	ENSG00000082458	DLG3	0.105429530867181	1.98359958480123	1.98896840865063	0.0474758518586909	0.2765295556459	Junction	DLPFC
chr1:47038767-47039341(+)	ENSG00000186377.7	ENSG00000186377	CYP4X1	0.123835078370968	1.28593537745146	1.9889308691403	0.0474800153769271	0.276542714300702	Junction	DLPFC
chr3:18415235-18416006(-)	ENSG00000182568.16	ENSG00000182568	SATB1	0.0723440632380337	4.49399546063622	1.9888966245128	0.0474838137276288	0.276551308099469	Junction	DLPFC
chr15:49012818-49016559(-)	ENSG00000138593.8	ENSG00000138593	SECISBP2L	-0.0829821552516488	4.4823889432936	-1.98886770489842	0.0474870216375573	0.276551308099469	Junction	DLPFC
chr7:38752314-38754701(-)	ENSG00000006715.15	ENSG00000006715	VPS41	0.0596744684194913	4.16496823829846	1.98886605933122	0.0474872041776982	0.276551308099469	Junction	DLPFC
chr9:123382626-123383654(-)	ENSG00000119522.16	ENSG00000119522	DENND1A	0.112931896117556	0.804244198804096	1.98876795383938	0.0474980879338325	0.276595696270712	Junction	DLPFC
chr5:132752179-132760801(-)	ENSG00000164402.13	ENSG00000164402	SEPT8	0.0778307468688379	1.67157779163283	1.98876301722331	0.0474986356542947	0.276595696270712	Junction	DLPFC
chr19:17102558-17145396(+)	ENSG00000099331.13	ENSG00000099331	MYO9B	-0.138059147710803	1.59358656100257	-1.98871396126143	0.0475040787319914	0.276616299983455	Junction	DLPFC
chr8:140439198-140450789(-)	ENSG00000167632.14	ENSG00000167632	TRAPPC9	-0.0827661186742134	1.79174594072252	-1.98869210970336	0.0475065034738742	0.276619326976028	Junction	DLPFC
chr12:120768489-120768952(-)	ENSG00000157837.15	ENSG00000157837	SPPL3	-0.0714474750051136	1.9489418567172	-1.98867118954769	0.0475088249612964	0.276621752523244	Junction	DLPFC
chr10:113905037-113908279(+)	ENSG00000196865.4	ENSG00000196865	NHLRC2	-0.0894402748657527	1.84806172416335	-1.98863528624036	0.0475128093363766	0.276633859707814	Junction	DLPFC
chr7:31879179-31880746(-)	ENSG00000154678.16	ENSG00000154678	PDE1C	-0.10756854943832	2.64186669759308	-1.98860162496885	0.0475165451574427	0.276642012592847	Junction	DLPFC
chr4:48590831-48593929(-)	ENSG00000075539.13	ENSG00000075539	FRYL	-0.107016201937846	2.97363657932905	-1.98858833889567	0.0475180197508737	0.276642012592847	Junction	DLPFC
chr6:83659093-83661501(-)	ENSG00000065609.14	ENSG00000065609	SNAP91	0.0997796018148862	5.50205260949098	1.98852095767315	0.0475254988465077	0.276665621165189	Junction	DLPFC
chr6:36132680-36135752(+)	ENSG00000156711.16	ENSG00000156711	MAPK13	0.144007611931925	0.213353061254282	1.98851747550582	0.0475258853827155	0.276665621165189	Junction	DLPFC
chr1:173830762-173831534(+)	ENSG00000117593.9	ENSG00000117593	DARS2	-0.10755949610819	0.635395347177286	-1.98847988530101	0.0475300582332236	0.276672820560034	Junction	DLPFC
chr8:20204540-20209432(+)	ENSG00000147416.10	ENSG00000147416	ATP6V1B2	0.098804468228778	5.69618086535299	1.98847200862137	0.047530932654642	0.276672820560034	Junction	DLPFC
chr3:179721590-179730188(+)	ENSG00000058056.8	ENSG00000058056	USP13	-0.0965873828252804	0.867760263364952	-1.9884182789959	0.0475368977556023	0.276696451446289	Junction	DLPFC
chr10:101624811-101667885(-)	ENSG00000107829.13	ENSG00000107829	FBXW4	-0.0730059059005682	2.42967319940611	-1.98839253156626	0.0475397564774327	0.276701999964484	Junction	DLPFC
chr10:58386339-58388189(+)	ENSG00000108064.10	ENSG00000108064	TFAM	0.0760384852332282	1.73350891236033	1.98835334721194	0.0475441073715743	0.276716232779791	Junction	DLPFC
chr14:102250991-102251755(-)	ENSG00000080823.21	ENSG00000080823	MOK	0.127596185126609	0.291670896166553	1.98832178556825	0.0475476121109494	0.276725539861305	Junction	DLPFC
chr11:66687168-66687426(-)	ENSG00000173898.11	ENSG00000173898	SPTBN2	0.125918901468139	2.82378371382621	1.98829453374285	0.0475506384452226	0.276732062006435	Junction	DLPFC
chr1:186854388-186870434(+)	ENSG00000116711.9	ENSG00000116711	PLA2G4A	0.160025655905139	0.025103864676351	1.98823159693335	0.0475576282434409	0.276740662416373	Junction	DLPFC
chr11:6392157-6393215(+)	ENSG00000166311.9	ENSG00000166311	SMPD1	-0.085152303506044	1.36221150080457	-1.98821764176967	0.0475591782294311	0.276740662416373	Junction	DLPFC
chr21:44076629-44077692(+)	ENSG00000160218.12	ENSG00000160218	TRAPPC10	-0.0646185600860864	2.61529977677103	-1.98819023392985	0.0475622225147696	0.276740662416373	Junction	DLPFC
chr16:46971956-46973494(-)	ENSG00000069345.11	ENSG00000069345	DNAJA2	0.0693734044719456	3.39091995000688	1.98818356679984	0.0475629630812692	0.276740662416373	Junction	DLPFC
chr18:13734600-13737009(+)	ENSG00000101654.17	ENSG00000101654	RNMT	0.0717003515317191	3.12653129073557	1.98817001075529	0.0475644688795063	0.276740662416373	Junction	DLPFC
chr1:149914188-149917738(-)	ENSG00000159164.9	ENSG00000159164	SV2A	0.0994586385893039	4.21948172686154	1.98816097388759	0.0475654727123339	0.276740662416373	Junction	DLPFC
chr19:5246046-5258016(-)	ENSG00000105426.15	ENSG00000105426	PTPRS	-0.0747941597545258	3.51462291365074	-1.98814824812845	0.047566886344723	0.276740662416373	Junction	DLPFC
chr20:8649450-8657183(+)	ENSG00000182621.17	ENSG00000182621	PLCB1	0.0927725707548642	4.04266791591458	1.98814396450724	0.0475673621958811	0.276740662416373	Junction	DLPFC
chr12:129700699-129903260(-)	ENSG00000151952.15	ENSG00000151952	TMEM132D	0.104882795937897	2.00531472179724	1.98810527380995	0.0475716603801148	0.276744787953651	Junction	DLPFC
chr3:179581009-179581139(+)	ENSG00000136518.16	ENSG00000136518	ACTL6A	-0.156385696437388	0.298640808334316	-1.9881032712524	0.0475718828549523	0.276744787953651	Junction	DLPFC
chr10:28119716-28120193(-)	ENSG00000150054.18	ENSG00000150054	MPP7	0.118609925385805	1.2395609760121	1.98805470178233	0.0475772789663844	0.276765091848918	Junction	DLPFC
chr14:35270597-35273434(+)	ENSG00000100890.15	ENSG00000100890	KIAA0391	-0.075537980029554	1.34495020294789	-1.9879922610654	0.0475842169449279	0.276784596189376	Junction	DLPFC
chr13:45004438-45006201(+)	ENSG00000133114.17	ENSG00000133114	GPALPP1	0.0552277330215371	2.77878078701011	1.98799021817831	0.0475844439507746	0.276784596189376	Junction	DLPFC
chr1:113738800-113757698(-)	ENSG00000116793.15	ENSG00000116793	PHTF1	0.0815208623980993	1.81061135321795	1.98793626007639	0.0475904401122161	0.276795100564156	Junction	DLPFC
chr8:103975507-103989304(+)	ENSG00000176406.21	ENSG00000176406	RIMS2	0.0827444917580324	3.88130595638598	1.98793151162313	0.0475909678205501	0.276795100564156	Junction	DLPFC
chr5:142002130-142003087(-)	ENSG00000113552.15	ENSG00000113552	GNPDA1	0.0801031628213698	2.21484167602949	1.98792251003464	0.0475919682047588	0.276795100564156	Junction	DLPFC
chr10:67648817-67665540(-)	ENSG00000183230.16	ENSG00000183230	CTNNA3	-0.260816830807288	0.320644784219705	-1.98789730377436	0.0475947695764354	0.276800307151768	Junction	DLPFC
chr17:80213886-80214171(-)	ENSG00000181523.12	ENSG00000181523	SGSH	-0.164497574053983	-0.631351918406835	-1.9878798913791	0.0475967048353598	0.276800436913493	Junction	DLPFC
chr7:108194172-108194261(-)	ENSG00000091129.19	ENSG00000091129	NRCAM	0.0595091824109174	5.55541571674914	1.98785831226982	0.0475991032859066	0.276800436913493	Junction	DLPFC
chr8:118580894-118621803(-)	ENSG00000177570.13	ENSG00000177570	SAMD12	0.0728918987377691	3.20726272565067	1.98782953118966	0.0476023023718076	0.276800436913493	Junction	DLPFC
chr4:46994415-47031913(+)	ENSG00000163288.13	ENSG00000163288	GABRB1	0.132295110319682	0.772106765999601	1.98782850436023	0.0476024165097075	0.276800436913493	Junction	DLPFC
chr9:129900102-129900425(-)	ENSG00000187239.16	ENSG00000187239	FNBP1	-0.107804594511715	2.60360211768557	-1.98779612270888	0.047606016031996	0.276810283177315	Junction	DLPFC
chr11:119309916-119310348(-)	ENSG00000076706.15	ENSG00000076706	MCAM	-0.18333130660735	0.909616111497042	-1.98771514167372	0.0476150188345732	0.276847633356469	Junction	DLPFC
chr11:13356778-13357054(+)	ENSG00000133794.17	ENSG00000133794	ARNTL	0.0963454770388332	2.4951325840421	1.98769321260303	0.0476174569748102	0.276847633356469	Junction	DLPFC
chr14:67585655-67585950(+)	ENSG00000054690.13	ENSG00000054690	PLEKHH1	-0.205601124795776	3.45949548512432	-1.98766933825759	0.047620111516401	0.276847633356469	Junction	DLPFC
chr2:147975976-148020632(-)	ENSG00000115947.13	ENSG00000115947	ORC4	0.0780790050829556	2.43904238014081	1.98766604803992	0.0476204773590387	0.276847633356469	Junction	DLPFC
chr2:171744190-171745801(+)	ENSG00000077380.15	ENSG00000077380	DYNC1I2	-0.0770929133650501	4.02445934501292	-1.98762684521324	0.047624836543634	0.276847633356469	Junction	DLPFC
chr14:21431859-21456031(-)	ENSG00000100888.12	ENSG00000100888	CHD8	-0.0895437417255961	1.93096312727651	-1.987618968208	0.0476257124731573	0.276847633356469	Junction	DLPFC
chrX:20128312-20130515(-)	ENSG00000173674.10	ENSG00000173674	EIF1AX	-0.112800851699155	2.9943646338499	-1.98761292938187	0.0476263840048464	0.276847633356469	Junction	DLPFC
chr9:129136596-129137591(+)	ENSG00000119383.19	ENSG00000119383	PTPA	0.0584542963320395	4.08875884812564	1.98758405906656	0.0476295945623737	0.276847633356469	Junction	DLPFC
chr5:129509243-129526283(+)	ENSG00000145808.8	ENSG00000145808	ADAMTS19	0.139069405172944	0.0889610131422848	1.98758402938301	0.0476295978634612	0.276847633356469	Junction	DLPFC
chr7:80828746-80916678(-)	ENSG00000075223.13	ENSG00000075223	SEMA3C	-0.104666078859351	2.0827166612387	-1.98753588898395	0.0476349517800818	0.276863677427857	Junction	DLPFC
chr1:16581493-16582543(-)	ENSG00000219481.10	ENSG00000219481	NBPF1	0.412096422381396	-0.14123925963248	1.98752492407428	0.0476361713094812	0.276863677427857	Junction	DLPFC
chr17:29119436-29120615(-)	ENSG00000196535.15	ENSG00000196535	MYO18A	-0.0848597901222505	2.32942901845648	-1.98749963059675	0.0476389845785962	0.276868878688698	Junction	DLPFC
chr22:20555149-20564449(+)	ENSG00000099917.17	ENSG00000099917	MED15	-0.106323822034859	0.871859029218905	-1.98746638817157	0.0476426821833746	0.276868878688698	Junction	DLPFC
chr3:196740158-196782625(+)	ENSG00000180370.10	ENSG00000180370	PAK2	-0.110240446682245	0.508391591293562	-1.98746545396887	0.0476427860996405	0.276868878688698	Junction	DLPFC
chr10:133197769-133198336(+)	ENSG00000171798.17	ENSG00000171798	KNDC1	0.119399160185911	2.08483831719625	1.98744686175934	0.0476448542484283	0.276869817312868	Junction	DLPFC
chr7:111984391-111989014(-)	ENSG00000128512.19	ENSG00000128512	DOCK4	-0.0572311481257411	3.40745607254599	-1.98737737177653	0.0476525848035015	0.276894202517355	Junction	DLPFC
chr11:33141763-33141884(-)	ENSG00000176102.11	ENSG00000176102	CSTF3	0.0671222794472677	2.49120525532478	1.98736429841512	0.0476540392946329	0.276894202517355	Junction	DLPFC
chr21:29591226-29596525(-)	ENSG00000171189.17	ENSG00000171189	GRIK1	0.143088943710472	1.19310591387959	1.98735772218935	0.0476547709539972	0.276894202517355	Junction	DLPFC
chr9:101623434-101628255(-)	ENSG00000198785.4	ENSG00000198785	GRIN3A	0.128361740402801	0.97880009875276	1.98732045313386	0.0476589176230146	0.276907216568977	Junction	DLPFC
chr8:129904586-129970942(-)	ENSG00000153310.18	ENSG00000153310	FAM49B	0.0896722735656281	2.71861472932263	1.98726911551035	0.0476646301026868	0.276918569575773	Junction	DLPFC
chr5:149240775-149242490(+)	ENSG00000173210.19	ENSG00000173210	ABLIM3	0.136746995431229	0.769143279541078	1.98726861729138	0.0476646855437247	0.276918569575773	Junction	DLPFC
chr21:44891997-44893403(-)	ENSG00000160255.17	ENSG00000160255	ITGB2	-0.258595231358663	-1.17086824517579	-1.98722208166856	0.0476698641959953	0.276937576386512	Junction	DLPFC
chr1:240776214-240800640(-)	ENSG00000182901.16	ENSG00000182901	RGS7	0.111091094336719	2.47368094656412	1.98719532810778	0.0476728416439399	0.276943794314641	Junction	DLPFC
chr2:37083437-37084268(-)	ENSG00000008869.11	ENSG00000008869	HEATR5B	0.0791487143709917	2.25460830812513	1.98715011656217	0.047677873668315	0.276961946830574	Junction	DLPFC
chr8:60852707-60852828(+)	ENSG00000171316.11	ENSG00000171316	CHD7	-0.162839101558426	0.224362438605219	-1.9871207250854	0.0476811451667378	0.276967608517253	Junction	DLPFC
chr18:10742616-10744141(-)	ENSG00000154864.11	ENSG00000154864	PIEZO2	-0.239109369256309	-0.0903606713665958	-1.98710709003344	0.047682662917703	0.276967608517253	Junction	DLPFC
chr1:181790557-181793664(+)	ENSG00000198216.10	ENSG00000198216	CACNA1E	0.173669386092111	-0.238718606816746	1.9870554863234	0.0476884074220751	0.276989068338195	Junction	DLPFC
chr19:6420472-6421277(-)	ENSG00000088247.16	ENSG00000088247	KHSRP	-0.0602340943511192	3.21706390736152	-1.98703963283987	0.0476901723428288	0.276989068338195	Junction	DLPFC
chr19:14563258-14563657(+)	ENSG00000099797.12	ENSG00000099797	TECR	-0.0743745635584644	3.10847739935524	-1.98698352417514	0.0476964191950453	0.277014270967056	Junction	DLPFC
chr8:11306408-11309526(+)	ENSG00000104643.9	ENSG00000104643	MTMR9	0.0635589919134327	3.08171840507976	1.98689737713108	0.0477060117114513	0.277053928735034	Junction	DLPFC
chr1:33614621-33616905(-)	ENSG00000121904.17	ENSG00000121904	CSMD2	0.155775113099747	-0.606523659689284	1.98688442318546	0.0477074542806138	0.277053928735034	Junction	DLPFC
chr17:17884769-17893660(-)	ENSG00000175662.17	ENSG00000175662	TOM1L2	-0.0473554541776911	3.68498973942239	-1.98686796064623	0.04770928762471	0.277053928735034	Junction	DLPFC
chr11:126406172-126406472(+)	ENSG00000110080.18	ENSG00000110080	ST3GAL4	-0.139526736854811	0.43895226218645	-1.98685367051258	0.047710879087946	0.277053928735034	Junction	DLPFC
chr11:1454609-1456347(+)	ENSG00000174672.15	ENSG00000174672	BRSK2	0.0729357559179091	3.03186217293752	1.98681132820043	0.0477155949285903	0.27706382511168	Junction	DLPFC
chr12:49046175-49046259(-)	ENSG00000167548.14	ENSG00000167548	KMT2D	-0.115903987688838	0.993438999484808	-1.98679590659519	0.0477173125951053	0.27706382511168	Junction	DLPFC
chr13:36312236-36312318(-)	ENSG00000133104.12	ENSG00000133104	SPG20	-0.0777214426907654	3.13226554666143	-1.9867869767518	0.0477183072296274	0.27706382511168	Junction	DLPFC
chr3:126733223-126852646(+)	ENSG00000159685.10	ENSG00000159685	CHCHD6	0.0784325258161198	2.90285171517478	1.98672109880609	0.0477256454667643	0.27707346618426	Junction	DLPFC
chr1:43433191-43434385(+)	ENSG00000198198.14	ENSG00000198198	SZT2	-0.155815806881836	-0.502164399992216	-1.98670582350746	0.0477273471398302	0.27707346618426	Junction	DLPFC
chr9:21859426-21861975(+)	ENSG00000099810.18	ENSG00000099810	MTAP	0.0988215276259754	0.619105782794586	1.98670236865888	0.0477277320181499	0.27707346618426	Junction	DLPFC
chr19:12772913-12772993(-)	ENSG00000095066.11	ENSG00000095066	HOOK2	0.125294315941208	0.306174432970951	1.98669407917197	0.0477286554973202	0.27707346618426	Junction	DLPFC
chr15:90904340-90905250(+)	ENSG00000196547.14	ENSG00000196547	MAN2A2	-0.0847452399593191	2.49534092645542	-1.98668642803579	0.0477295078752687	0.27707346618426	Junction	DLPFC
chr12:104339274-104348352(+)	ENSG00000198431.15	ENSG00000198431	TXNRD1	-0.0707171144086261	2.37019926644215	-1.98661160979522	0.0477378437091096	0.277080401284735	Junction	DLPFC
chr4:105261849-105269609(+)	ENSG00000168769.13	ENSG00000168769	TET2	-0.0997245255738739	0.31534056475641	-1.98659561135778	0.0477396263258445	0.277080401284735	Junction	DLPFC
chr9:128257708-128257789(-)	ENSG00000167110.16	ENSG00000167110	GOLGA2	0.0622118373310994	2.7921320993889	1.98659455170875	0.0477397443986151	0.277080401284735	Junction	DLPFC
chr3:51656171-51657579(+)	ENSG00000164080.13	ENSG00000164080	RAD54L2	-0.106276561017092	0.752432883710048	-1.98659340673063	0.047739871979568	0.277080401284735	Junction	DLPFC
chr17:76688177-76710604(-)	ENSG00000182534.13	ENSG00000182534	MXRA7	0.401090677925603	-0.769288326231941	1.98658252394276	0.0477410846253559	0.277080401284735	Junction	DLPFC
chr1:43425950-43426037(+)	ENSG00000198198.14	ENSG00000198198	SZT2	-0.117478051183563	0.438880880112695	-1.9865709201734	0.0477423776372126	0.277080401284735	Junction	DLPFC
chr1:243552944-243563719(-)	ENSG00000117020.16	ENSG00000117020	AKT3	0.0488464485549372	5.68742375253489	1.98655583058477	0.0477440591192767	0.277080401284735	Junction	DLPFC
chr19:49136912-49138204(+)	ENSG00000177380.13	ENSG00000177380	PPFIA3	0.109154592583032	2.68265628271056	1.98650817299751	0.0477493700878925	0.277085215057969	Junction	DLPFC
chr3:32159110-32159567(+)	ENSG00000152642.10	ENSG00000152642	GPD1L	0.0684610327344492	2.86601234785389	1.98650040535869	0.0477502357619805	0.277085215057969	Junction	DLPFC
chr1:30952364-30953713(-)	ENSG00000134644.15	ENSG00000134644	PUM1	0.0533181660504473	2.93240173572055	1.98649350423821	0.0477510048769762	0.277085215057969	Junction	DLPFC
chr9:77177805-77199944(+)	ENSG00000197969.11	ENSG00000197969	VPS13A	0.0708950340313763	2.19351883650615	1.98647990016729	0.0477525210519698	0.277085215057969	Junction	DLPFC
chr6:56992556-57014461(+)	ENSG00000151917.17	ENSG00000151917	BEND6	0.102796277765546	1.4297134006579	1.98644277943536	0.047756658367782	0.277098149527274	Junction	DLPFC
chr2:222923150-222924455(+)	ENSG00000123983.13	ENSG00000123983	ACSL3	0.0586423300023744	4.33251119180034	1.9864236833771	0.0477587868494903	0.277099427583582	Junction	DLPFC
chr2:224874350-224874665(-)	ENSG00000135905.18	ENSG00000135905	DOCK10	-0.175700836007517	2.75014395881136	-1.98638013362952	0.0477636412838441	0.277116521051266	Junction	DLPFC
chr12:49034936-49037124(-)	ENSG00000167548.14	ENSG00000167548	KMT2D	-0.110547935429501	1.15833156296306	-1.98634502330076	0.0477675552902817	0.277128157168317	Junction	DLPFC
chr6:44146928-44147376(+)	ENSG00000137216.18	ENSG00000137216	TMEM63B	0.0677222100131539	2.48264270364326	1.98632644582622	0.0477696263674477	0.277129100847851	Junction	DLPFC
chr12:112450513-112453194(+)	ENSG00000179295.16	ENSG00000179295	PTPN11	-0.0473228348394192	4.90574824292525	-1.9862788621456	0.0477749314963314	0.277148805621136	Junction	DLPFC
chr2:54664692-54665914(+)	ENSG00000115306.15	ENSG00000115306	SPTBN1	0.0398027243671884	5.6410039103051	1.98608034277772	0.0477970698878401	0.277266156940551	Junction	DLPFC
chr17:68883883-68884330(-)	ENSG00000141338.13	ENSG00000141338	ABCA8	-0.263904519542677	0.631730353703786	-1.98605843028664	0.0477995140454876	0.277269259111666	Junction	DLPFC
chr7:107906369-107915505(+)	ENSG00000091140.12	ENSG00000091140	DLD	0.059218755592659	3.96022125074627	1.98602565539952	0.0478031700107203	0.277279390051398	Junction	DLPFC
chr7:107182602-107185800(+)	ENSG00000105856.13	ENSG00000105856	HBP1	-0.0884893215214038	2.37992679515806	-1.98598774091788	0.0478073995806472	0.277292847208184	Junction	DLPFC
chr12:100298176-100311043(+)	ENSG00000136021.18	ENSG00000136021	SCYL2	0.0694213406974211	2.51556669554663	1.98595271114215	0.0478113076264188	0.277304438457594	Junction	DLPFC
chr19:42302040-42302231(-)	ENSG00000079462.7	ENSG00000079462	PAFAH1B3	0.0884762008261703	1.01636222677396	1.98589850253085	0.0478173558624732	0.277314396692955	Junction	DLPFC
chr4:157138950-157143806(+)	ENSG00000109738.10	ENSG00000109738	GLRB	0.0966989924217762	3.65333440748727	1.98589061773237	0.0478182356496037	0.277314396692955	Junction	DLPFC
chr8:100528004-100529522(-)	ENSG00000186106.11	ENSG00000186106	ANKRD46	0.0600630447526821	3.89494475660801	1.98588164275493	0.0478192370957125	0.277314396692955	Junction	DLPFC
chr3:130930527-130932021(+)	ENSG00000017260.19	ENSG00000017260	ATP2C1	0.0499808261794835	3.78331975981164	1.98586886092037	0.0478206633491832	0.277314396692955	Junction	DLPFC
chr11:72010855-72012894(-)	ENSG00000137497.17	ENSG00000137497	NUMA1	-0.103060303227731	2.44788153942713	-1.98584696479807	0.0478231066985121	0.277317491259394	Junction	DLPFC
chr1:33533908-33537021(-)	ENSG00000121904.17	ENSG00000121904	CSMD2	-0.15254739392859	-0.656958404576125	-1.98578462797029	0.0478300633312263	0.277318298372699	Junction	DLPFC
chr1:233376067-233376429(+)	ENSG00000143674.10	ENSG00000143674	RP5-862P8.2	0.147017553962391	-0.145740238129502	1.9857780475431	0.0478307977401365	0.277318298372699	Junction	DLPFC
chr12:40304135-40305784(+)	ENSG00000188906.14	ENSG00000188906	LRRK2	0.13364451666705	1.20743173822324	1.98577048783359	0.047831641453648	0.277318298372699	Junction	DLPFC
chr9:19086783-19087090(-)	ENSG00000147874.10	ENSG00000147874	HAUS6	-0.0889990615350989	1.4214698073646	-1.98574584222998	0.0478343921530207	0.277318298372699	Junction	DLPFC
chr2:27677925-27682247(+)	ENSG00000163798.13	ENSG00000163798	SLC4A1AP	0.066191177428133	3.03061571200012	1.98573882051968	0.0478351758715576	0.277318298372699	Junction	DLPFC
chr2:159555866-159616241(-)	ENSG00000123636.17	ENSG00000123636	BAZ2B	-0.0998810585642252	2.45144028344749	-1.98570882367376	0.0478385240502991	0.277318298372699	Junction	DLPFC
chr19:4355022-4355096(+)	ENSG00000008382.15	ENSG00000008382	MPND	0.0918972191373359	1.51478792237681	1.98569294185316	0.0478402968225602	0.277318298372699	Junction	DLPFC
chr20:34926952-34927086(+)	ENSG00000131069.19	ENSG00000131069	ACSS2	-0.0973243424089522	1.37346641233373	-1.98566408505167	0.0478435180395825	0.277318298372699	Junction	DLPFC
chr2:17566037-17592069(+)	ENSG00000163032.11	ENSG00000163032	VSNL1	0.77751103898516	-2.43664347051941	1.98566095376613	0.0478438675886473	0.277318298372699	Junction	DLPFC
chr8:47823997-47826655(-)	ENSG00000253729.7	ENSG00000253729	PRKDC	0.0601421930164471	2.59321519073897	1.9856510719819	0.047844970717907	0.277318298372699	Junction	DLPFC
chr9:128234108-128239444(+)	ENSG00000106976.20	ENSG00000106976	DNM1	0.123308028335845	5.81664661051567	1.98564319813384	0.0478458497114009	0.277318298372699	Junction	DLPFC
chr17:4525194-4530631(+)	ENSG00000183018.8	ENSG00000183018	SPNS2	-0.0973889609331666	1.64073806444268	-1.98563051867006	0.0478472652062932	0.277318298372699	Junction	DLPFC
chr14:99936335-99937816(+)	ENSG00000066629.16	ENSG00000066629	EML1	-0.109586518765898	1.30949001441244	-1.98562328949743	0.0478480722638863	0.277318298372699	Junction	DLPFC
chr4:6996408-6999084(+)	ENSG00000132405.18	ENSG00000132405	TBC1D14	0.0475396574556503	3.56211240163142	1.98557756549683	0.0478531771116851	0.277336815976063	Junction	DLPFC
chr3:4979799-4979961(+)	ENSG00000134107.4	ENSG00000134107	BHLHE40	0.105900700769511	2.21397053818511	1.98553151782829	0.0478583185598884	0.277345681850958	Junction	DLPFC
chr17:4183911-4184817(-)	ENSG00000185722.16	ENSG00000185722	ANKFY1	-0.0766575426467312	2.19644726285284	-1.98551957794825	0.0478596517822148	0.277345681850958	Junction	DLPFC
chr7:97854681-97855352(-)	ENSG00000070669.16	ENSG00000070669	ASNS	0.0801723556030585	3.31525803211086	1.98547959799419	0.0478641162234	0.277345681850958	Junction	DLPFC
chr21:32687075-32688305(-)	ENSG00000159082.17	ENSG00000159082	SYNJ1	0.100169051232605	4.01250071883186	1.9854671282682	0.0478655087520932	0.277345681850958	Junction	DLPFC
chr3:196248324-196257787(-)	ENSG00000161217.11	ENSG00000161217	PCYT1A	-0.0706594172647843	2.14383520139272	-1.98545021855552	0.047867397160968	0.277345681850958	Junction	DLPFC
chr19:4557014-4557162(-)	ENSG00000167680.15	ENSG00000167680	SEMA6B	0.110885479694885	3.56380017667007	1.98544515996817	0.0478679620959281	0.277345681850958	Junction	DLPFC
chr11:61956999-61957386(+)	ENSG00000167995.15	ENSG00000167995	BEST1	-0.206193167457898	0.519979473639851	-1.98544413782723	0.0478680762476798	0.277345681850958	Junction	DLPFC
chrX:121147552-121151610(+)				-0.286753596293054	1.52526148528528	-1.98540370174286	0.0478725922963994	0.277360781109533	Junction	DLPFC
chr19:44814761-44818521(+)	ENSG00000187244.10	ENSG00000187244	BCAM	-0.158857006163932	-0.249448981745093	-1.9853595779526	0.0478775206117734	0.277378267628887	Junction	DLPFC
chr12:50686683-50691048(+)	ENSG00000066084.12	ENSG00000066084	DIP2B	-0.106056373333272	2.3041530891406	-1.98532816255071	0.047881029750987	0.27738753108832	Junction	DLPFC
chr2:9484551-9488146(+)	ENSG00000134330.18	ENSG00000134330	IAH1	0.0784581275145148	2.70959643644807	1.98530552169164	0.0478835588975165	0.277391116677064	Junction	DLPFC
chr9:27950707-28295207(-)	ENSG00000174482.10	ENSG00000174482	LINGO2	0.160368466986256	0.673036942245205	1.98526157735227	0.0478884681175596	0.277408489278096	Junction	DLPFC
chr12:3491701-3540605(+)	ENSG00000111218.11	ENSG00000111218	PRMT8	0.236264940629373	-0.743180810770691	1.98519470590428	0.04789593944318	0.277440701675453	Junction	DLPFC
chr5:43649309-43650476(+)	ENSG00000112992.16	ENSG00000112992	NNT	0.0576847527660613	3.57190842458442	1.98510710516001	0.0479057282729199	0.277478406294104	Junction	DLPFC
chr8:68521972-68532982(+)	ENSG00000165084.15	ENSG00000165084	C8orf34	0.118937968355356	0.913701520078529	1.98510225565977	0.0479062702232531	0.277478406294104	Junction	DLPFC
chr5:177459741-177460431(-)	ENSG00000113758.13	ENSG00000113758	DBN1	0.142624010237722	2.10904597321664	1.98506581602878	0.0479103426579055	0.277481900768506	Junction	DLPFC
chr2:86254815-86263964(-)	ENSG00000068615.17	ENSG00000068615	REEP1	0.0866140169261265	3.08729136097285	1.98505436882031	0.0479116220398502	0.277481900768506	Junction	DLPFC
chr15:41286101-41298040(+)	ENSG00000247556.6	ENSG00000247556	OIP5-AS1	0.0644873897681612	5.02200941100472	1.98504556430886	0.0479126060839143	0.277481900768506	Junction	DLPFC
chr3:58395760-58397038(+)	ENSG00000168297.15	ENSG00000168297	PXK	-0.141460565265739	2.96999220977296	-1.98499192055359	0.04791860199456	0.27750555812714	Junction	DLPFC
chr12:57102497-57102828(-)	ENSG00000166888.10	ENSG00000166888	STAT6	0.097435666598268	1.57865424299647	1.98496189916279	0.0479219578446599	0.277508250848805	Junction	DLPFC
chr6:24596619-24601048(-)	ENSG00000137261.13	ENSG00000137261	KIAA0319	0.123381251622996	1.00242920221899	1.98495356917119	0.0479228890226527	0.277508250848805	Junction	DLPFC
chr17:59032091-59041812(-)	ENSG00000108395.13	ENSG00000108395	TRIM37	0.0861356300507359	4.12028824724942	1.98487517734914	0.0479316528935332	0.277539518429915	Junction	DLPFC
chr7:90230037-90232336(+)	ENSG00000157214.13	ENSG00000157214	STEAP2	0.119219462545255	2.82670088547292	1.98487107898951	0.0479321111098367	0.277539518429915	Junction	DLPFC
chr14:52881829-52893292(-)	ENSG00000073712.14	ENSG00000073712	FERMT2	-0.138650505615771	0.677073131464147	-1.98482903094498	0.0479368124968396	0.277555673441629	Junction	DLPFC
chr17:39204188-39204524(+)	ENSG00000108298.9	ENSG00000108298	RPL19	-0.0534951928944878	5.95941670264856	-1.9847855964342	0.0479416693130879	0.277568419794837	Junction	DLPFC
chr16:69978283-69982349(-)	ENSG00000196696.12	ENSG00000196696	PDXDC2P	-0.199725481013839	-0.0488241278175897	-1.98476880070737	0.0479435475107092	0.277568419794837	Junction	DLPFC
chr9:72213992-72219478(+)	ENSG00000119125.16	ENSG00000119125	GDA	0.111145913643714	4.17653496464261	1.98474584376334	0.0479461147925618	0.277568419794837	Junction	DLPFC
chr15:73126571-73135890(+)	ENSG00000067141.16	ENSG00000067141	NEO1	-0.0800979764667385	3.55871148207316	-1.98474097124055	0.0479466597031533	0.277568419794837	Junction	DLPFC
chr17:45236245-45237280(+)	ENSG00000184922.13	ENSG00000184922	FMNL1	-0.151213444281596	-0.4695687096965	-1.98466720558623	0.0479549098025792	0.277595429117473	Junction	DLPFC
chr18:10546405-10548298(+)	ENSG00000134265.12	ENSG00000134265	NAPG	0.0695348305402579	3.6351531073417	1.98464929895559	0.0479569126969292	0.277595429117473	Junction	DLPFC
chr7:31816155-31823072(-)	ENSG00000154678.16	ENSG00000154678	PDE1C	-0.115790331810328	2.54716017185508	-1.98463701913254	0.0479582862618042	0.277595429117473	Junction	DLPFC
chr3:46672034-46672139(-)	ENSG00000178038.16	ENSG00000178038	ALS2CL	0.183626616500625	-0.374488464382445	1.98463089077991	0.0479589717637361	0.277595429117473	Junction	DLPFC
chr6:130870127-130878103(-)	ENSG00000079819.17	ENSG00000079819	EPB41L2	0.239826047772955	0.779974050088734	1.9845760282093	0.0479651089196523	0.277615696180023	Junction	DLPFC
chr6:43187096-43187245(+)	ENSG00000112659.13	ENSG00000112659	CUL9	0.106846159443927	1.00535093272429	1.9845654103321	0.0479662967562134	0.277615696180023	Junction	DLPFC
chr10:103396731-103398415(+)	ENSG00000148843.13	ENSG00000148843	PDCD11	0.0972474666453804	1.22817729825912	1.98450558051363	0.0479729904645441	0.277643371620036	Junction	DLPFC
chr1:94208905-94209253(-)	ENSG00000137962.12	ENSG00000137962	ARHGAP29	-0.142359826195693	0.104714165791319	-1.9844371592351	0.0479806463441842	0.277676613192427	Junction	DLPFC
chr11:14259702-14260587(+)	ENSG00000262655.3	ENSG00000262655	SPON1	-0.114062815697284	2.1325198248839	-1.98436687666313	0.0479885115634762	0.277702744369218	Junction	DLPFC
chr8:17646140-17646981(-)	ENSG00000129422.14	ENSG00000129422	MTUS1	-0.140279293086835	2.74353146142113	-1.98436263413641	0.0479889863732226	0.277702744369218	Junction	DLPFC
chr12:80255186-80256336(+)	ENSG00000165899.10	ENSG00000165899	OTOGL	0.182931498801982	-0.626477699468426	1.9843184978801	0.0479939261941581	0.277716072372154	Junction	DLPFC
chr7:74054770-74056270(+)	ENSG00000049540.16	ENSG00000049540	ELN	-0.172296993085195	-0.572946444665191	-1.98430788148283	0.0479951144672799	0.277716072372154	Junction	DLPFC
chr22:31133484-31133609(+)	ENSG00000185133.13	ENSG00000185133	INPP5J	0.14304524891609	0.201883153641169	1.98426143137759	0.0480003138310173	0.277722822777355	Junction	DLPFC
chr3:10213549-10216933(+)	ENSG00000134070.4	ENSG00000134070	IRAK2	-0.168138029392335	-0.361786075886908	-1.98425189019218	0.0480013818765333	0.277722822777355	Junction	DLPFC
chr12:12520001-12520870(-)	ENSG00000111266.8	ENSG00000111266	DUSP16	-0.125343764823563	1.77935615939733	-1.98424620223271	0.0480020185993695	0.277722822777355	Junction	DLPFC
chrX:38666310-38671375(+)	ENSG00000250349.3	ENSG00000250349	RP5-972B16.2	0.0746407111048065	5.5029335387497	1.98407033982473	0.0480217085456266	0.277825672698989	Junction	DLPFC
chr16:47461427-47463898(+)	ENSG00000102893.15	ENSG00000102893	PHKB	0.14815578762726	0.263425438287425	1.98404769656321	0.0480242442307211	0.277829273802635	Junction	DLPFC
chr5:83580163-83580306(+)	ENSG00000038427.15	ENSG00000038427	VCAN	-0.134174416435409	1.91632142310966	-1.98400156127185	0.0480294109990804	0.277836557650051	Junction	DLPFC
chr6:17507313-17507640(+)	ENSG00000112186.11	ENSG00000112186	CAP2	0.0934030363857124	4.3270737912306	1.98399279706878	0.0480303925698398	0.277836557650051	Junction	DLPFC
chr16:57119651-57121092(+)	ENSG00000140848.16	ENSG00000140848	CPNE2	-0.138589242594961	1.54531542074134	-1.98397158687778	0.0480327681329239	0.277836557650051	Junction	DLPFC
chr7:129858942-129879567(-)	ENSG00000186591.11	ENSG00000186591	UBE2H	-0.0543161642647623	2.99640883786914	-1.98396811993378	0.0480331564436249	0.277836557650051	Junction	DLPFC
chr7:75187296-75188074(-)	ENSG00000277053.4	ENSG00000277053	GTF2IP1	-0.0499686621291319	4.41605387929398	-1.98389454997131	0.048041397179265	0.277852581438468	Junction	DLPFC
chr2:17666518-17670422(-)	ENSG00000163029.15	ENSG00000163029	SMC6	-0.0806120924143854	1.27762113914568	-1.98387493289556	0.0480435947331425	0.277852581438468	Junction	DLPFC
chr11:74351577-74368491(-)	ENSG00000165434.7	ENSG00000165434	PGM2L1	0.103419091836536	4.08489345266244	1.98386441864863	0.0480447726002899	0.277852581438468	Junction	DLPFC
chr13:37047602-37047877(-)	ENSG00000102710.19	ENSG00000102710	SUPT20H	-0.0961520758714431	1.10201937217464	-1.98386150061126	0.0480450995001414	0.277852581438468	Junction	DLPFC
chrX:115951818-115951837(-)				-0.548438057804895	-2.86700478062307	-1.9838579819869	0.0480454936846305	0.277852581438468	Junction	DLPFC
chr12:117039211-117041946(-)	ENSG00000088992.17	ENSG00000088992	TESC	0.111351460659658	1.84751404869934	1.98380586522628	0.0480513325412272	0.277875281894061	Junction	DLPFC
chr1:113119524-113123874(+)	ENSG00000198799.11	ENSG00000198799	LRIG2	-0.0899832330404714	1.38325790504252	-1.98373018312381	0.0480598125867585	0.277906379460549	Junction	DLPFC
chr1:34907438-34925373(-)	ENSG00000116544.11	ENSG00000116544	DLGAP3	0.147482393304919	1.22841738320783	1.98372371307921	0.0480605376023853	0.277906379460549	Junction	DLPFC
chr19:34327867-34327989(+)	ENSG00000166398.12	ENSG00000166398	KIAA0355	-0.123958523111621	0.612559517302716	-1.9836947386748	0.0480637845086636	0.277914087904797	Junction	DLPFC
chr22:30958695-30967821(-)	ENSG00000133422.12	ENSG00000133422	MORC2	-0.122842512321989	1.06746877249925	-1.98367302463543	0.0480662179311175	0.277917092201843	Junction	DLPFC
chr1:6112278-6112908(-)	ENSG00000116254.17	ENSG00000116254	CHD5	0.127275137741534	3.94103305575638	1.98365260367472	0.0480685065372655	0.277919258970476	Junction	DLPFC
chr3:197066755-197069218(-)	ENSG00000075711.20	ENSG00000075711	DLG1	-0.135831834166877	2.5688228001014	-1.98352343820091	0.0480829844260468	0.277965729757493	Junction	DLPFC
chr8:48008471-48043032(+)	ENSG00000169139.11	ENSG00000169139	UBE2V2	0.0842076074383951	3.99311183890874	1.98349371885442	0.0480863161263022	0.277965729757493	Junction	DLPFC
chr5:82178588-82276144(+)	ENSG00000152348.15	ENSG00000152348	ATG10	0.231133016059209	-1.15814007626079	1.98347382877798	0.0480885460207729	0.277965729757493	Junction	DLPFC
chr1:236595674-236595832(-)	ENSG00000119285.10	ENSG00000119285	HEATR1	-0.0901507961733305	0.979348178987938	-1.98346409488157	0.0480896373285066	0.277965729757493	Junction	DLPFC
chr12:100220147-100223785(+)	ENSG00000075089.9	ENSG00000075089	ACTR6	0.0774081089696708	3.2101818180446	1.9834628025218	0.0480897822219229	0.277965729757493	Junction	DLPFC
chr16:27488636-27489042(-)	ENSG00000077235.17	ENSG00000077235	GTF3C1	-0.0617353007575975	2.87442903978599	-1.98345731963743	0.0480903969417259	0.277965729757493	Junction	DLPFC
chr3:56623567-56624478(-)	ENSG00000163946.13	ENSG00000163946	FAM208A	0.140349299345953	0.151186650904911	1.98344847531786	0.0480913885466245	0.277965729757493	Junction	DLPFC
chr1:151088298-151090405(+)	ENSG00000143458.11	ENSG00000143458	GABPB2	-0.132735857982369	0.818475477907312	-1.98342333013532	0.0480942078612796	0.277965729757493	Junction	DLPFC
chr1:39663435-39665520(-)	ENSG00000116981.3	ENSG00000116981	NT5C1A	0.121085724189601	0.343278873761889	1.98341481056604	0.0480951631194805	0.277965729757493	Junction	DLPFC
chr5:87362672-87363347(+)	ENSG00000145715.14	ENSG00000145715	RASA1	0.0760929757807337	3.41874224662296	1.98341014854705	0.0480956858559559	0.277965729757493	Junction	DLPFC
chr7:74107958-74108904(+)	ENSG00000106683.14	ENSG00000106683	LIMK1	0.0785572959239792	3.09999590470002	1.98326967382091	0.0481114390621153	0.278045708280575	Junction	DLPFC
chr19:10783121-10786563(+)	ENSG00000079805.16	ENSG00000079805	DNM2	-0.108144436301056	2.44657239333771	-1.9831403245893	0.0481259484758229	0.278114063237534	Junction	DLPFC
chr12:132581825-132582061(+)	ENSG00000112787.12	ENSG00000112787	FBRSL1	-0.191466925443789	-0.970302162242122	-1.98313008515159	0.0481270972158055	0.278114063237534	Junction	DLPFC
chr9:97645733-97647491(+)	ENSG00000136937.12	ENSG00000136937	NCBP1	-0.0619259059245509	2.82195109605048	-1.98307233964283	0.0481335759904927	0.278139751593515	Junction	DLPFC
chr2:231711984-231712442(+)	ENSG00000187514.15	ENSG00000187514	PTMA	-0.0950114438776779	6.533022351483	-1.98302727341346	0.0481386327208551	0.278139751593515	Junction	DLPFC
chr6:33212003-33212297(+)	ENSG00000204227.4	ENSG00000204227	RING1	0.0576116698135543	2.80629138640417	1.9830252433725	0.0481388605154881	0.278139751593515	Junction	DLPFC
chr2:131506443-131508536(+)	ENSG00000152117.17	ENSG00000152117	AC093838.4	0.13197083850665	0.804907560142375	1.98302218191317	0.048139204049195	0.278139751593515	Junction	DLPFC
chr1:46635971-46652580(-)	ENSG00000123472.12	ENSG00000123472	ATPAF1	0.101355477241855	1.02157883444536	1.98291293027098	0.048151464792536	0.278199522892628	Junction	DLPFC
chr16:28477878-28482104(-)	ENSG00000261832.6	ENSG00000261832	RP11-435I10.4	-0.125185503331169	-0.293565990011484	-1.98289087035873	0.0481539407813855	0.278202759364556	Junction	DLPFC
chr15:20452589-20453350(-)	ENSG00000180229.12	ENSG00000180229	HERC2P3	-0.336007737986834	-0.737796126443825	-1.98286838361842	0.0481564647876704	0.278206272982049	Junction	DLPFC
chr19:43924311-43924401(-)	ENSG00000124459.11	ENSG00000124459	ZNF45	-0.126700023384726	0.224805346716246	-1.98281924013875	0.0481619812469968	0.278210374466102	Junction	DLPFC
chr2:224862747-224864552(-)	ENSG00000135905.18	ENSG00000135905	DOCK10	-0.152477418790861	2.89977391176885	-1.98278435286591	0.0481658977406009	0.278210374466102	Junction	DLPFC
chr5:177303078-177303171(-)	ENSG00000169228.13	ENSG00000169228	RAB24	0.0850343197062678	1.7050816368499	1.9827385441485	0.0481710406987604	0.278210374466102	Junction	DLPFC
chr12:108937338-108938826(-)	ENSG00000166111.9	ENSG00000166111	SVOP	0.112991165319835	4.45045652463597	1.98272852259183	0.0481721658836354	0.278210374466102	Junction	DLPFC
chr12:47748153-47748453(-)	ENSG00000079337.15	ENSG00000079337	RAPGEF3	-0.14396834790997	1.28555736506467	-1.98272792734126	0.0481722327169583	0.278210374466102	Junction	DLPFC
chr12:3553715-3568705(+)	ENSG00000111218.11	ENSG00000111218	PRMT8	0.152615362139039	1.29137538500597	1.98271595480714	0.0481735769813128	0.278210374466102	Junction	DLPFC
chr19:50144116-50148132(-)				0.271770255352097	-1.21094490782632	1.98271448048068	0.0481737425194254	0.278210374466102	Junction	DLPFC
chr14:49853757-49862585(-)				1.29689318158497	0.334885467209935	1.98271309599228	0.0481738979709136	0.278210374466102	Junction	DLPFC
chr5:14492815-14496878(+)	ENSG00000038382.17	ENSG00000038382	TRIO	0.0771378751445623	2.93801903849178	1.98270205550676	0.0481751376207849	0.278210374466102	Junction	DLPFC
chr3:112345289-112347557(+)	ENSG00000091972.18	ENSG00000091972	CD200	0.0754821002936335	3.52798430414975	1.98269140609029	0.0481763333860688	0.278210374466102	Junction	DLPFC
chr17:1828007-1829725(-)	ENSG00000186532.11	ENSG00000186532	SMYD4	0.141648232086272	-0.0907040312455248	1.98263816803221	0.0481823115747081	0.278224888299811	Junction	DLPFC
chr12:75293368-75304756(-)	ENSG00000180881.19	ENSG00000180881	CAPS2	0.12063209225092	0.516744644842541	1.98262392794695	0.0481839107232675	0.278224888299811	Junction	DLPFC
chr17:58320130-58320530(-)	ENSG00000005379.15	ENSG00000005379	TSPOAP1	0.119513675601132	2.38287510304521	1.98261783855798	0.0481845945697518	0.278224888299811	Junction	DLPFC
chr5:134608504-134609570(-)	ENSG00000152700.13	ENSG00000152700	SAR1B	-0.0718214724921345	3.32668032739055	-1.98258874374807	0.0481878620686476	0.278230745052122	Junction	DLPFC
chr19:4033174-4033419(+)	ENSG00000105229.6	ENSG00000105229	PIAS4	-0.133387727382464	-0.169706473445942	-1.98257468607256	0.0481894408859058	0.278230745052122	Junction	DLPFC
chrX:71126485-71126968(+)	ENSG00000184634.15	ENSG00000184634	MED12	-0.114479637275549	0.10119090997658	-1.98250022600566	0.0481978042223438	0.278251416605195	Junction	DLPFC
chr7:43633409-43639448(-)	ENSG00000106603.17	ENSG00000106603	COA1	0.103322379712785	1.17280286757689	1.98248453901492	0.0481995663374544	0.278251416605195	Junction	DLPFC
chr7:11376658-11379069(-)	ENSG00000005108.15	ENSG00000005108	THSD7A	0.143950420815619	0.2747832052311	1.98247047919937	0.0482011457186353	0.278251416605195	Junction	DLPFC
chr21:8401468-8445696(-)				0.871415990110008	-2.67086415558772	1.98246779735595	0.0482014469830958	0.278251416605195	Junction	DLPFC
chr14:75965696-75971125(-)	ENSG00000119699.7	ENSG00000119699	TGFB3	-0.177450799974363	0.123207040796342	-1.98245751623199	0.0482026019262626	0.278251416605195	Junction	DLPFC
chr1:47301749-47302233(-)	ENSG00000123473.15	ENSG00000123473	STIL	-0.173700136801869	-0.847084602369193	-1.98243028627561	0.0482056609509324	0.278258013647442	Junction	DLPFC
chr7:75514780-75515717(-)	ENSG00000127957.16	ENSG00000127957	PMS2P3	0.197561536888664	-0.544673408301325	1.98240630683061	0.048208354947418	0.278259893389162	Junction	DLPFC
chr9:111578952-111583471(-)	ENSG00000283263.1	ENSG00000283263	AL135787.1	0.0830933927207414	2.20821603969297	1.98238981648596	0.0482102076465942	0.278259893389162	Junction	DLPFC
chrX:130243700-130243799(-)	ENSG00000056277.15	ENSG00000056277	ZNF280C	-0.131427924948275	-0.533588544647185	-1.98237622042946	0.0482117352161039	0.278259893389162	Junction	DLPFC
chr19:49818617-49819171(+)	ENSG00000104973.15	ENSG00000104973	MED25	-0.118593948906679	0.667361852232919	-1.98230269753051	0.0482199965055333	0.278288591681933	Junction	DLPFC
chr6:35872729-35874232(-)	ENSG00000096063.15	ENSG00000096063	SRPK1	0.0815910770017501	2.04645630622149	1.98229785800946	0.0482205403328935	0.278288591681933	Junction	DLPFC
chr1:111483758-111485739(-)	ENSG00000121933.18	ENSG00000121933	TMIGD3	-0.278781293972603	-0.741924183190512	-1.98225559037987	0.04822529025703	0.278303811421652	Junction	DLPFC
chr10:7788264-7796120(+)	ENSG00000165629.19	ENSG00000165629	ATP5C1	0.0704106188693481	4.66915399237242	1.98224028302645	0.0482270105541783	0.278303811421652	Junction	DLPFC
chr19:5137677-5137961(+)	ENSG00000127663.14	ENSG00000127663	KDM4B	-0.109322713645059	0.203813043619704	-1.98212434956842	0.0482400412671193	0.278367945661175	Junction	DLPFC
chr2:39755961-39757247(-)	ENSG00000138050.14	ENSG00000138050	THUMPD2	-0.154452397406652	-0.653320924114465	-1.98208992007083	0.0482439116529424	0.278377715779252	Junction	DLPFC
chrX:110759755-110762694(-)	ENSG00000101938.14	ENSG00000101938	CHRDL1	0.107249962613315	2.18339860854209	1.98205644511479	0.0482476749853215	0.278377715779252	Junction	DLPFC
chr13:77225555-77233155(-)	ENSG00000005810.17	ENSG00000005810	MYCBP2	-0.129424935945478	0.719786720827839	-1.98205037987133	0.0482483568805925	0.278377715779252	Junction	DLPFC
chr3:136283948-136293755(+)	ENSG00000114054.13	ENSG00000114054	PCCB	-0.0676881513948753	3.13715632404718	-1.98203307068864	0.0482503029394882	0.278377715779252	Junction	DLPFC
chr8:132632964-132637934(-)	ENSG00000129295.8	ENSG00000129295	LRRC6	0.149335192939501	-0.22786025825196	1.98200905520318	0.0482530030928268	0.278377715779252	Junction	DLPFC
chr13:25860257-25860803(+)	ENSG00000132932.16	ENSG00000132932	ATP8A2	0.0912178005299422	2.66848035146285	1.98199216152639	0.0482549025902176	0.278377715779252	Junction	DLPFC
chr9:92112563-92115313(-)	ENSG00000090054.13	ENSG00000090054	SPTLC1	-0.0698303038734779	2.4331018031356	-1.98196761813055	0.0482576623219033	0.278377715779252	Junction	DLPFC
chr1:205100065-205100151(-)	ENSG00000117222.13	ENSG00000117222	RBBP5	0.0641927852261438	2.40785579378189	1.98196488045373	0.0482579701625991	0.278377715779252	Junction	DLPFC
chr12:123320032-123320431(-)	ENSG00000139697.12	ENSG00000139697	SBNO1	0.0576892212690625	3.45239366184806	1.98194682619491	0.0482600003325333	0.278377715779252	Junction	DLPFC
chr4:176142070-176145994(+)	ENSG00000150627.15	ENSG00000150627	WDR17	0.091311544597244	2.65876909340364	1.98193878512721	0.0482609045597715	0.278377715779252	Junction	DLPFC
chr8:73322811-73322912(+)	ENSG00000121039.9	ENSG00000121039	RDH10	0.190836490145072	-0.0497778729779931	1.98190034253828	0.048265227670264	0.278384346300327	Junction	DLPFC
chr12:32701563-32705824(+)	ENSG00000087470.17	ENSG00000087470	DNM1L	0.116581825007546	4.05086561223654	1.98187778452416	0.0482677646126782	0.278384346300327	Junction	DLPFC
chr19:9991655-9991787(-)	ENSG00000080573.6	ENSG00000080573	COL5A3	0.174688267472719	-0.283517601432447	1.98185811971317	0.0482699762685027	0.278384346300327	Junction	DLPFC
chr19:40506387-40512605(+)	ENSG00000160460.15	ENSG00000160460	SPTBN4	0.189623870439617	-0.593933491023664	1.98185668665114	0.0482701374450182	0.278384346300327	Junction	DLPFC
chr21:39298583-39312840(-)	ENSG00000185658.13	ENSG00000185658	BRWD1	0.0622836516753125	3.70283325463654	1.98184333281976	0.0482716393725276	0.278384346300327	Junction	DLPFC
chr7:80804249-80805638(-)	ENSG00000075223.13	ENSG00000075223	SEMA3C	-0.125267474356106	1.86827824937924	-1.9818003410801	0.0482764749923865	0.278401177059863	Junction	DLPFC
chr12:53467294-53468776(+)	ENSG00000197111.15	ENSG00000197111	PCBP2	-0.0822883315042958	4.00219014244294	-1.98176691817102	0.0482802346127714	0.278409155753573	Junction	DLPFC
chr8:35705962-35722209(+)	ENSG00000156687.10	ENSG00000156687	UNC5D	0.144838282440188	1.18602724469314	1.98175395361975	0.0482816930140498	0.278409155753573	Junction	DLPFC
chr3:27352920-27369224(-)	ENSG00000163491.16	ENSG00000163491	NEK10	0.164920387599577	0.255244764923199	1.98172748741884	0.0482846703509573	0.278413427047738	Junction	DLPFC
chr2:200992369-200992886(-)	ENSG00000155744.9	ENSG00000155744	FAM126B	0.0779076496688367	2.80838996780984	1.98171328375582	0.0482862682675038	0.278413427047738	Junction	DLPFC
chr2:174575381-174581309(-)	ENSG00000115935.17	ENSG00000115935	WIPF1	-0.214534372990289	-0.761926454751914	-1.98165613659605	0.0482926977917268	0.278419694978574	Junction	DLPFC
chr12:57269995-57272452(-)	ENSG00000179912.20	ENSG00000179912	R3HDM2	0.154943638661403	1.14736708549147	1.9816451454289	0.0482939344709913	0.278419694978574	Junction	DLPFC
chr1:198734233-198734327(+)	ENSG00000081237.18	ENSG00000081237	PTPRC	-0.235725773894949	-0.249899401993999	-1.98161533109289	0.0482972891874795	0.278419694978574	Junction	DLPFC
chr2:84619905-84621190(+)	ENSG00000115423.18	ENSG00000115423	DNAH6	0.183003764761971	-0.90788849220076	1.9816029180773	0.0482986859610344	0.278419694978574	Junction	DLPFC
chr18:34977080-35005491(+)	ENSG00000166974.12	ENSG00000166974	MAPRE2	-0.105575444214444	2.42785172514031	-1.9815894260432	0.0483002041897066	0.278419694978574	Junction	DLPFC
chr12:111705933-111709525(+)	ENSG00000111271.14	ENSG00000111271	ACAD10	-0.122805836641434	0.312115873792991	-1.98158729626233	0.048300443852903	0.278419694978574	Junction	DLPFC
chr19:4556090-4556950(-)	ENSG00000167680.15	ENSG00000167680	SEMA6B	0.106419206450408	3.45261834510115	1.9815791798223	0.0483013572011139	0.278419694978574	Junction	DLPFC
chr12:122848853-122849874(+)	ENSG00000130787.13	ENSG00000130787	HIP1R	-0.112134586752033	2.79851391810227	-1.98155879095026	0.0483036516382533	0.278419694978574	Junction	DLPFC
chr18:59333245-59338556(-)	ENSG00000074695.5	ENSG00000074695	LMAN1	-0.0785789855168588	1.89229673214832	-1.98154575380102	0.0483051188063188	0.278419694978574	Junction	DLPFC
chr11:112026300-112028514(+)	ENSG00000150768.15	ENSG00000150768	DLAT	0.0664289810197826	2.4395013905624	1.98153322857388	0.0483065283993636	0.278419694978574	Junction	DLPFC
chr3:128807672-128813326(+)	ENSG00000075785.12	ENSG00000075785	RAB7A	-0.0439504784131607	3.91826181836186	-1.98147066031984	0.0483135703701741	0.278449230343485	Junction	DLPFC
chr7:128846464-128846744(+)	ENSG00000128591.15	ENSG00000128591	FLNC	-0.246771188460814	-0.958089358845826	-1.9814158307598	0.0483197420735442	0.27845778514497	Junction	DLPFC
chr9:124882570-124888252(-)	ENSG00000136935.13	ENSG00000136935	GOLGA1	-0.125805728344438	0.393058594092448	-1.98140821360072	0.0483205995258191	0.27845778514497	Junction	DLPFC
chr8:66440200-66442797(+)	ENSG00000147576.15	ENSG00000147576	ADHFE1	-0.160484379594379	0.104232964035869	-1.98140249679204	0.048321243066906	0.27845778514497	Junction	DLPFC
chr18:3995717-4013618(+)	ENSG00000263878.1	ENSG00000263878	DLGAP1-AS4	0.146100526567807	1.55311892238638	1.98137574923079	0.0483242541356161	0.27845778514497	Junction	DLPFC
chr12:46204591-46206079(-)	ENSG00000111371.15	ENSG00000111371	SLC38A1	0.0747933078856429	3.29133860294122	1.98134818080022	0.0483273577781568	0.27845778514497	Junction	DLPFC
chr16:18890922-18892217(-)	ENSG00000157106.16	ENSG00000157106	SMG1	-0.110059856049547	2.27587152303432	-1.98134617733548	0.0483275833339448	0.27845778514497	Junction	DLPFC
chr5:82164538-82178489(+)	ENSG00000152348.15	ENSG00000152348	ATG10	0.115186681212037	0.561159948378074	1.98133823344876	0.0483284776881614	0.27845778514497	Junction	DLPFC
chr12:52070484-52073574(+)	ENSG00000123395.14	ENSG00000123395	ATG101	0.0867871471430845	1.59987705449347	1.98128818444488	0.0483341127242468	0.278479203504951	Junction	DLPFC
chr2:48510114-48511339(+)	ENSG00000162869.15	ENSG00000162869	PPP1R21	0.056475322706592	3.69042426775663	1.98127050578849	0.0483361033032454	0.278479623292104	Junction	DLPFC
chr17:74795633-74819749(+)	ENSG00000109066.13	ENSG00000109066	TMEM104	-0.179285052141912	-0.929687953108792	-1.98114642983108	0.048350075937309	0.278527755009059	Junction	DLPFC
chr19:6693084-6693411(-)	ENSG00000125730.16	ENSG00000125730	C3	-0.216430648679422	1.59176493921646	-1.9811437010644	0.048350383271698	0.278527755009059	Junction	DLPFC
chr16:84733504-84740308(+)	ENSG00000103194.15	ENSG00000103194	USP10	0.0593313365265988	2.37907238768885	1.98111253636751	0.0483538933929894	0.278527755009059	Junction	DLPFC
chr5:176124121-176124262(+)	ENSG00000182230.11	ENSG00000182230	FAM153B	0.166697544391437	1.20691985402693	1.98110266092238	0.0483550057223664	0.278527755009059	Junction	DLPFC
chr3:27304972-27307858(-)	ENSG00000163491.16	ENSG00000163491	NEK10	0.148553193740436	0.145759170247055	1.9810984584442	0.0483554790787097	0.278527755009059	Junction	DLPFC
chr3:57098539-57101178(-)	ENSG00000144730.16	ENSG00000144730	IL17RD	0.166158672983995	-0.637071270041201	1.98109413650074	0.0483559658953916	0.278527755009059	Junction	DLPFC
chr4:7726904-7728349(+)	ENSG00000184985.16	ENSG00000184985	SORCS2	-0.13974232771527	0.450119716389798	-1.98106563293291	0.0483591765944505	0.27853520030091	Junction	DLPFC
chr20:34558909-34559207(+)	ENSG00000101460.12	ENSG00000101460	MAP1LC3A	0.0843853022350785	3.13567822021326	1.98100649350037	0.0483658387523704	0.278562523642038	Junction	DLPFC
chr11:62604202-62605112(-)	ENSG00000149499.11	ENSG00000149499	EML3	-0.170698575221327	-0.213546093341197	-1.98093057075222	0.0483743927143112	0.278596501335937	Junction	DLPFC
chr12:133191616-133191907(+)	ENSG00000256825.4	ENSG00000256825	CTD-2140B24.4	-0.115174234721059	0.610973826781387	-1.98091614084853	0.0483760186275736	0.278596501335937	Junction	DLPFC
chr10:101022386-101023435(-)	ENSG00000186862.17	ENSG00000186862	PDZD7	0.136495417678187	0.501601932297492	1.98090304954357	0.0483774937518902	0.278596501335937	Junction	DLPFC
chr1:77536039-77558601(+)	ENSG00000154027.18	ENSG00000154027	AK5	0.0639055913445568	5.41608856438055	1.98087675799485	0.0483804563903309	0.278602513949538	Junction	DLPFC
chr5:64594858-64598364(+)	ENSG00000186479.4	ENSG00000186479	RGS7BP	0.105505345596814	4.14469695646564	1.98080152318821	0.0483889349993069	0.278640288959844	Junction	DLPFC
chr10:5452921-5453249(+)	ENSG00000173848.18	ENSG00000173848	NET1	-0.0986720695471927	2.36170905308543	-1.98071274123929	0.0483989419196326	0.278673728721385	Junction	DLPFC
chr12:56093551-56093763(+)	ENSG00000065361.14	ENSG00000065361	ERBB3	-0.21146791346644	1.40810303185712	-1.98068332390472	0.0484022580340714	0.278673728721385	Junction	DLPFC
chr16:47238009-47258631(-)	ENSG00000129636.12	ENSG00000129636	ITFG1	0.072063548532853	4.16341881944136	1.98068214785151	0.0484023906104692	0.278673728721385	Junction	DLPFC
chrX:155116755-155119998(+)	ENSG00000185515.14	ENSG00000185515	BRCC3	0.0832709471925472	1.25903999239537	1.98067355090252	0.0484033597532367	0.278673728721385	Junction	DLPFC
chr8:112556955-112573500(-)	ENSG00000164796.17	ENSG00000164796	CSMD3	0.0894993258561282	2.2827140940322	1.98066487815526	0.0484043374574042	0.278673728721385	Junction	DLPFC
chr1:28459259-28460211(+)	ENSG00000204138.12	ENSG00000204138	PHACTR4	-0.137326480954279	0.725275313585476	-1.98061751677824	0.0484096769378431	0.278688162109867	Junction	DLPFC
chr1:203048715-203048917(+)	ENSG00000143847.15	ENSG00000143847	PPFIA4	0.114279386516408	2.22292869959702	1.98060382018829	0.0484112211720841	0.278688162109867	Junction	DLPFC
chr12:54531358-54531490(+)	ENSG00000123338.12	ENSG00000123338	NCKAP1L	-0.216357813427092	-0.950886690796931	-1.98056041176012	0.048416115568518	0.278688162109867	Junction	DLPFC
chr2:159219868-159224231(+)	ENSG00000115183.13	ENSG00000115183	TANC1	-0.157071971518645	0.345891627860143	-1.98055755778735	0.0484164373748909	0.278688162109867	Junction	DLPFC
chr13:77144561-77146161(-)	ENSG00000005810.17	ENSG00000005810	MYCBP2	0.0663253768552155	4.44984639668515	1.98055753233538	0.0484164402447955	0.278688162109867	Junction	DLPFC
chr6:34646799-34649708(-)	ENSG00000196821.9	ENSG00000196821	C6orf106	0.198381092210959	-0.940908715227927	1.98053721386321	0.0484187313538986	0.278690303017362	Junction	DLPFC
chr17:32760405-32760481(-)	ENSG00000176658.16	ENSG00000176658	MYO1D	-0.152851501503541	1.47451419127209	-1.98048967169655	0.0484240925616688	0.27869595336354	Junction	DLPFC
chr11:106940179-106978618(-)	ENSG00000152402.10	ENSG00000152402	GUCY1A2	0.0865275449533683	3.23913555002946	1.98048938682514	0.0484241246873933	0.27869595336354	Junction	DLPFC
chr16:21262159-21267553(-)	ENSG00000103316.10	ENSG00000103316	CRYM	0.13042199081357	4.87463541233611	1.98047745177137	0.0484254706520641	0.27869595336354	Junction	DLPFC
chr7:135169061-135170398(-)	ENSG00000122783.16	ENSG00000122783	C7orf49	-0.194256417678992	-0.993625487838057	-1.98045638351903	0.0484278466817862	0.278698582334597	Junction	DLPFC
chr16:89270910-89274813(-)	ENSG00000167522.14	ENSG00000167522	ANKRD11	-0.10479332314025	0.932150314378835	-1.98029163935334	0.0484464295460977	0.278794476504202	Junction	DLPFC
chrX:149496517-149500948(-)	ENSG00000010404.17	ENSG00000010404	IDS	-0.542119731416499	-1.6554507508434	-1.98020941098027	0.0484557070179017	0.278817613861377	Junction	DLPFC
chr19:55265983-55266130(-)	ENSG00000133265.10	ENSG00000133265	HSPBP1	0.0768556047511132	2.32320550905983	1.98020939847852	0.0484557084285343	0.278817613861377	Junction	DLPFC
chr4:13597169-13598945(-)	ENSG00000038219.12	ENSG00000038219	BOD1L1	0.0736481400300393	2.37699198496872	1.98020495074525	0.0484562102897763	0.278817613861377	Junction	DLPFC
chrX:101254925-101255183(+)	ENSG00000102385.12	ENSG00000102385	DRP2	0.120880437925952	1.60455692031677	1.98017044458158	0.0484601039514529	0.278825592980575	Junction	DLPFC
chr17:8150318-8150431(-)	ENSG00000179094.14	ENSG00000179094	PER1	-0.134610068074936	2.17530258266069	-1.98015669311682	0.0484616557347596	0.278825592980575	Junction	DLPFC
chr11:47324578-47328657(+)	ENSG00000110514.19	ENSG00000110514	MADD	0.111036019450039	2.62496151532129	1.98014161476188	0.0484633572990877	0.278825592980575	Junction	DLPFC
chr11:75172570-75188135(+)	ENSG00000137491.14	ENSG00000137491	SLCO2B1	-0.140789538046635	1.20387303145656	-1.98009713858361	0.0484683766466656	0.278833211928117	Junction	DLPFC
chr12:117041995-117046558(-)	ENSG00000088992.17	ENSG00000088992	TESC	0.112097105981884	1.7271696058264	1.98009585178478	0.0484685218745405	0.278833211928117	Junction	DLPFC
chr17:43025450-43025959(+)	ENSG00000108830.9	ENSG00000108830	RND2	0.104986045425271	1.65489941104085	1.98005893780287	0.0484726881358931	0.278841654106168	Junction	DLPFC
chr2:109988803-109994400(+)	ENSG00000204588.5	ENSG00000204588	LINC01123	0.276343839943004	0.0938172837126732	1.98004882314127	0.0484738297702433	0.278841654106168	Junction	DLPFC
chr14:101786184-101856685(+)	ENSG00000078304.19	ENSG00000078304	PPP2R5C	0.0622406632631945	3.33755998641644	1.97999852694683	0.0484795070011518	0.27886326518777	Junction	DLPFC
chr22:19456919-19458070(-)	ENSG00000070010.18	ENSG00000070010	UFD1L	-0.0666298549496093	2.6331380894016	-1.97994012329954	0.0484861000721915	0.278890142433781	Junction	DLPFC
chr17:79837903-79839010(-)	ENSG00000141582.14	ENSG00000141582	CBX4	-0.11259802744743	0.619031285093149	-1.97989481514874	0.0484912153396713	0.278897242202313	Junction	DLPFC
chr16:50070291-50072604(+)	ENSG00000155393.12	ENSG00000155393	HEATR3	0.153165964390859	-0.0733271466761504	1.97987519732428	0.0484934303234001	0.278897242202313	Junction	DLPFC
chr6:43507927-43508297(-)	ENSG00000204052.4	ENSG00000204052	LRRC73	0.132240399110901	0.839439512057341	1.97986173362413	0.0484949505146668	0.278897242202313	Junction	DLPFC
chr11:46378230-46378456(+)	ENSG00000149091.15	ENSG00000149091	DGKZ	0.107820658203308	4.12159635116134	1.97985483698748	0.0484957292319779	0.278897242202313	Junction	DLPFC
chr1:206685509-206728709(+)	ENSG00000162889.10	ENSG00000162889	MAPKAPK2	-0.142656919465042	0.414505615562967	-1.97984413743574	0.048496937367269	0.278897242202313	Junction	DLPFC
chr11:65348932-65351682(+)	ENSG00000133884.9	ENSG00000133884	DPF2	-0.120656416308915	1.53219130004794	-1.97980978950128	0.0485008159210782	0.278906251123339	Junction	DLPFC
chr1:43985401-43985516(+)	ENSG00000117411.16	ENSG00000117411	B4GALT2	0.0732979980136346	3.16482934247547	1.97979624682772	0.0485023452257887	0.278906251123339	Junction	DLPFC
chr1:161323671-161340593(+)	ENSG00000143252.14	ENSG00000143252	SDHC	0.23017134294178	-0.390663511739332	1.97972876761356	0.0485099659137508	0.278939027092714	Junction	DLPFC
chr5:112902519-112921162(-)	ENSG00000129625.12	ENSG00000129625	REEP5	0.0569973239825128	5.20799129107764	1.9796910904645	0.0485142213788479	0.278952450734825	Junction	DLPFC
chr2:219208640-219208976(+)	ENSG00000158552.12	ENSG00000158552	ZFAND2B	0.0776949315393617	1.63346122925496	1.97967311114159	0.0485162521737389	0.278953082164924	Junction	DLPFC
chr11:117435800-117437121(-)	ENSG00000177103.13	ENSG00000177103	DSCAML1	-0.13731140771205	-0.176900831405694	-1.97964140769806	0.0485198333059033	0.278962627140335	Junction	DLPFC
chr19:41276299-41279076(+)	ENSG00000105323.16	ENSG00000105323	HNRNPUL1	-0.0649396353542932	3.01232018187354	-1.97941021390533	0.0485459550500405	0.279101762476704	Junction	DLPFC
chr4:20491900-20510494(+)	ENSG00000145147.19	ENSG00000145147	SLIT2	0.07973032888014	2.43076540028059	1.97937604602994	0.0485498165594976	0.279112912699271	Junction	DLPFC
chr6:69790473-69796812(-)	ENSG00000168216.10	ENSG00000168216	LMBRD1	-0.0793760031060923	2.80621319090135	-1.97934374267747	0.0485534675866378	0.279114657314524	Junction	DLPFC
chr10:93669869-93670769(-)	ENSG00000148690.11	ENSG00000148690	FRA10AC1	0.0962094641260766	2.48589595421194	1.97933934886197	0.0485539642074606	0.279114657314524	Junction	DLPFC
chr7:130192824-130201849(-)	ENSG00000146842.16	ENSG00000146842	TMEM209	-0.128048466377575	0.595917084785343	-1.979310102339	0.0485572699702855	0.279122611094333	Junction	DLPFC
chr17:81695224-81695785(+)	ENSG00000185359.12	ENSG00000185359	HGS	-0.0634998704855346	2.15593895459302	-1.97924026689396	0.0485651643060246	0.279156939774969	Junction	DLPFC
chr1:81306510-81445020(+)	ENSG00000117114.19	ENSG00000117114	ADGRL2	0.210718757534618	0.869728480754586	1.97921047710989	0.0485685321309792	0.279165247976093	Junction	DLPFC
chr11:120429518-120429711(+)	ENSG00000196914.8	ENSG00000196914	ARHGEF12	0.0659490079945429	5.04278857738111	1.97916979285681	0.0485731319266851	0.279175871167212	Junction	DLPFC
chr16:18854905-18858169(-)	ENSG00000157106.16	ENSG00000157106	SMG1	-0.0627489754924267	2.63714882281813	-1.9791504505631	0.0485753189114452	0.279175871167212	Junction	DLPFC
chr18:46692256-46704571(-)	ENSG00000101638.13	ENSG00000101638	ST8SIA5	0.109427837095322	2.31652862320961	1.97914311921872	0.0485761478699157	0.279175871167212	Junction	DLPFC
chr2:38298576-38299255(-)	ENSG00000119787.13	ENSG00000119787	ATL2	0.0674832740514181	2.58304758541404	1.97912078559636	0.0485786732163609	0.279179335619781	Junction	DLPFC
chr6:158017291-158028755(+)	ENSG00000078269.13	ENSG00000078269	SYNJ2	-0.11341652465761	2.51649036532859	-1.97906018857506	0.0485855257065683	0.279207666704405	Junction	DLPFC
chr16:29540564-29541268(-)	ENSG00000205534.6	ENSG00000205534	SMG1P2	-0.220596662400699	0.871502556087219	-1.97902159906646	0.0485898899470393	0.279221696825064	Junction	DLPFC
chr19:8468835-8471325(+)	ENSG00000099783.11	ENSG00000099783	HNRNPM	-0.0590417715487104	3.05742751308778	-1.97898662783225	0.048593845268061	0.27923337607361	Junction	DLPFC
chr3:52743462-52744238(-)	ENSG00000114904.12	ENSG00000114904	NEK4	0.0653362273234049	2.31271770398227	1.97896099019747	0.0485967451116068	0.279236733244574	Junction	DLPFC
chr14:20992623-20993117(+)	ENSG00000165792.17	ENSG00000165792	METTL17	-0.0932566078734201	0.982214390026752	-1.97894746165836	0.0485982753680095	0.279236733244574	Junction	DLPFC
chr4:55115043-55115280(-)	ENSG00000128052.8	ENSG00000128052	KDR	-0.21682611272255	-0.490772502404151	-1.97888671010718	0.0486051476715648	0.279256591962001	Junction	DLPFC
chr17:29110102-29110435(-)	ENSG00000196535.15	ENSG00000196535	MYO18A	-0.101430312291814	1.45561706649225	-1.97887485274812	0.0486064890887943	0.279256591962001	Junction	DLPFC
chr13:28260552-28261400(+)	ENSG00000152520.13	ENSG00000152520	PAN3	-0.0847838782506357	1.3344110892918	-1.97884900140602	0.0486094137467064	0.279256591962001	Junction	DLPFC
chr3:159273884-159764442(+)	ENSG00000283245.1	ENSG00000283245	SCHIP1	0.179123725164506	0.488582235564928	1.97884621915749	0.0486097285216151	0.279256591962001	Junction	DLPFC
chr10:132224524-132225232(-)	ENSG00000165752.16	ENSG00000165752	STK32C	0.0999245702183009	2.31947906590674	1.97882726489198	0.0486118729937511	0.279256591962001	Junction	DLPFC
chr1:156158487-156158718(+)	ENSG00000196189.12	ENSG00000196189	SEMA4A	0.108980321011378	1.53829686645411	1.97881491770019	0.0486132699891707	0.279256591962001	Junction	DLPFC
chr12:70662606-70664332(-)	ENSG00000153233.12	ENSG00000153233	PTPRR	0.224136812649758	-0.92578535752255	1.97877451916868	0.0486178410273255	0.279271802489796	Junction	DLPFC
chr11:123596038-123600467(+)	ENSG00000023171.15	ENSG00000023171	GRAMD1B	0.0809256338861607	3.42937919827274	1.97863861755092	0.0486332207685885	0.279349096977565	Junction	DLPFC
chr18:13740280-13741509(+)	ENSG00000101654.17	ENSG00000101654	RNMT	0.0641532985901272	3.0354636097077	1.97858577418308	0.0486392020649949	0.279372402842583	Junction	DLPFC
chr5:126592730-126593350(-)	ENSG00000164904.16	ENSG00000164904	ALDH7A1	-0.0955307338025529	3.4920880816477	-1.97853769917681	0.0486446441734285	0.27939060229882	Junction	DLPFC
chr1:84164423-84179176(+)	ENSG00000142875.19	ENSG00000142875	PRKACB	-0.150696238534492	1.98623667391919	-1.97852172135326	0.0486464529826221	0.27939060229882	Junction	DLPFC
chr16:88699733-88701261(-)	ENSG00000158717.10	ENSG00000158717	RNF166	-0.12699952723607	-0.0114457569583476	-1.9784976490349	0.0486491782562941	0.27939060229882	Junction	DLPFC
chr9:23762250-23821226(-)	ENSG00000107105.14	ENSG00000107105	ELAVL2	0.162391340356708	-0.242936726845248	1.97844634219326	0.0486549872325834	0.27939060229882	Junction	DLPFC
chr1:149926043-149926375(-)	ENSG00000143368.9	ENSG00000143368	SF3B4	-0.133401424674558	0.512857186725612	-1.97843778629953	0.0486559559903839	0.27939060229882	Junction	DLPFC
chr20:47642385-47647072(+)	ENSG00000124151.18	ENSG00000124151	NCOA3	-0.100001085688975	0.751607758197423	-1.97842348376372	0.048657575459293	0.27939060229882	Junction	DLPFC
chr3:57641748-57645660(-)	ENSG00000174839.12	ENSG00000174839	DENND6A	-0.0781351106202697	1.33776975117734	-1.97841437843532	0.048658606474709	0.27939060229882	Junction	DLPFC
chr15:63664595-63665918(-)	ENSG00000103657.13	ENSG00000103657	HERC1	0.0553800830576805	3.87586433767025	1.97838414426597	0.0486620300852042	0.27939060229882	Junction	DLPFC
chr13:98880673-98881557(-)	ENSG00000088387.18	ENSG00000088387	DOCK9	-0.0573385457075794	3.86616370280657	-1.97838274797365	0.048662188201319	0.27939060229882	Junction	DLPFC
chr7:135188546-135189343(-)	ENSG00000105875.13	ENSG00000105875	WDR91	-0.10047508536845	0.835093387914768	-1.97836391622643	0.0486643207503251	0.27939060229882	Junction	DLPFC
chr1:5863406-5863889(-)	ENSG00000131697.17	ENSG00000131697	NPHP4	-0.150623485672133	-0.388415872499943	-1.97835805816822	0.0486649841459575	0.27939060229882	Junction	DLPFC
chr1:77044614-77050257(+)	ENSG00000117069.14	ENSG00000117069	ST6GALNAC5	0.137829818396009	1.93740835027681	1.97832115763936	0.04866916312058	0.27939060229882	Junction	DLPFC
chr17:4735509-4738407(-)	ENSG00000161921.14	ENSG00000161921	CXCL16	-0.195296446989706	-0.272606991500551	-1.97831300718851	0.0486700861976692	0.27939060229882	Junction	DLPFC
chr7:137463612-137465907(-)	ENSG00000157680.15	ENSG00000157680	DGKI	0.0753234192931419	2.77026772504684	1.97830557512413	0.0486709279269618	0.27939060229882	Junction	DLPFC
chr2:132994240-133129977(-)	ENSG00000176771.15	ENSG00000176771	NCKAP5	-0.167077523717203	0.650814946269276	-1.97830290354437	0.048671230503624	0.27939060229882	Junction	DLPFC
chr12:56085182-56086530(+)	ENSG00000065361.14	ENSG00000065361	ERBB3	-0.203890099819196	1.51771230963488	-1.97825622555038	0.0486765173962918	0.279409905810148	Junction	DLPFC
chr2:186654709-186656246(+)	ENSG00000138448.11	ENSG00000138448	ITGAV	-0.0875311635103015	3.58765304294398	-1.97815607908408	0.0486878619260017	0.279463978090929	Junction	DLPFC
chr17:73507598-73644024(-)	ENSG00000069188.16	ENSG00000069188	SDK2	-0.210806520047226	-0.819691713270984	-1.97806898238594	0.0486977299985246	0.279499976243909	Junction	DLPFC
chr3:181610930-181699597(+)	ENSG00000242808.7	ENSG00000242808	SOX2-OT	-0.214612976555437	-0.352146683051357	-1.97806674983096	0.0486979829695976	0.279499976243909	Junction	DLPFC
chr1:229466757-229470579(-)	ENSG00000069248.11	ENSG00000069248	NUP133	0.0707626141353861	1.96932032732755	1.9780338544242	0.0487017104805202	0.27951032273015	Junction	DLPFC
chr7:128398614-128400094(-)	ENSG00000106348.16	ENSG00000106348	IMPDH1	0.0898056524151221	1.99033747163708	1.97794026765912	0.0487123164893321	0.279545038592005	Junction	DLPFC
chr17:28722900-28723570(+)	ENSG00000198242.13	ENSG00000198242	RPL23A	-0.0572329339066943	5.78746187750621	-1.97793909109471	0.048712449839518	0.279545038592005	Junction	DLPFC
chr6:158479976-158481054(+)	ENSG00000130338.12	ENSG00000130338	TULP4	-0.0739110431625773	2.6302860113623	-1.97792223023243	0.0487143608601786	0.279545038592005	Junction	DLPFC
chr2:224876222-224885670(-)	ENSG00000135905.18	ENSG00000135905	DOCK10	-0.148010283121662	2.5259353666226	-1.97790754450743	0.0487160254009272	0.279545038592005	Junction	DLPFC
chrX:18575491-18579847(+)	ENSG00000008086.11	ENSG00000008086	CDKL5	0.0719813595640479	4.48473572095778	1.97789555276692	0.0487173846299108	0.279545038592005	Junction	DLPFC
chr8:22055008-22066704(+)	ENSG00000158856.17	ENSG00000158856	DMTN	0.177472913372815	2.03039359765582	1.97787537644523	0.0487196716295782	0.279547115379231	Junction	DLPFC
chr5:131994252-132011504(-)	ENSG00000164398.12	ENSG00000164398	ACSL6	0.106145062964944	2.83865546230512	1.9777048050057	0.0487390096350466	0.279635749728873	Junction	DLPFC
chr2:224793458-224794878(-)	ENSG00000135905.18	ENSG00000135905	DOCK10	-0.164951155073636	1.91237181106477	-1.97768905827467	0.0487407951978736	0.279635749728873	Junction	DLPFC
chr15:75359776-75359902(-)	ENSG00000140400.15	ENSG00000140400	MAN2C1	-0.0853226155722913	1.97483430724685	-1.9776881699525	0.0487408959286811	0.279635749728873	Junction	DLPFC
chr12:39315971-39319905(-)	ENSG00000139116.18	ENSG00000139116	KIF21A	-0.193258472441487	-0.374877893135735	-1.97760127167866	0.0487507505593957	0.279681237821274	Junction	DLPFC
chr10:27038055-27039964(-)	ENSG00000107890.16	ENSG00000107890	ANKRD26	0.0830851627759855	2.7618337935098	1.97754423443598	0.0487572197363962	0.279707300865209	Junction	DLPFC
chr7:92126428-92127504(-)	ENSG00000001630.15	ENSG00000001630	CYP51A1	0.0569295890763264	4.24587436059844	1.97751859995829	0.0487601274404084	0.279712931426541	Junction	DLPFC
chr1:37822717-37823709(-)	ENSG00000188786.9	ENSG00000188786	MTF1	-0.141247939951253	-0.520923882734073	-1.97746924943476	0.0487657256534795	0.279725480642785	Junction	DLPFC
chr1:63406400-63407061(+)	ENSG00000088035.15	ENSG00000088035	ALG6	-0.10412461214967	0.630353325955173	-1.97744529222562	0.0487684435011128	0.279725480642785	Junction	DLPFC
chr1:26029708-26030475(+)	ENSG00000158008.9	ENSG00000158008	EXTL1	0.13289851619938	1.1043928100592	1.97743763164431	0.0487693125897546	0.279725480642785	Junction	DLPFC
chr19:12689291-12689371(-)	ENSG00000132004.12	ENSG00000132004	FBXW9	0.137733723564146	-0.0251453393912563	1.97742363196215	0.0487709008795606	0.279725480642785	Junction	DLPFC
chr16:28724784-28724918(+)	ENSG00000184110.14	ENSG00000184110	EIF3C	0.161134920501123	3.62638531475994	1.97741441542268	0.0487719465367987	0.279725480642785	Junction	DLPFC
chr16:47122913-47128324(-)	ENSG00000171208.9	ENSG00000171208	NETO2	0.0959337379306182	2.69655620440483	1.97736918247509	0.0487770786891362	0.279740152539772	Junction	DLPFC
chr4:17909346-17961902(-)	ENSG00000178177.15	ENSG00000178177	LCORL	-0.107943859688326	1.72102327764837	-1.97734966702961	0.0487792930617136	0.279740152539772	Junction	DLPFC
chr9:92250835-92251807(-)	ENSG00000196305.17	ENSG00000196305	IARS	0.0581449443902675	3.56880000534684	1.9773409351542	0.0487802838749163	0.279740152539772	Junction	DLPFC
chr19:30352485-30443560(+)	ENSG00000198597.8	ENSG00000198597	ZNF536	-0.249554915136743	-0.602054639612043	-1.97724517745854	0.0487911506941036	0.279791421114937	Junction	DLPFC
chr1:36455926-36456186(-)	ENSG00000116898.11	ENSG00000116898	MRPS15	0.0567856624528652	2.777426752299	1.97720024586319	0.0487962503457008	0.279801197794401	Junction	DLPFC
chr20:44480445-44484336(+)	ENSG00000124120.10	ENSG00000124120	TTPAL	0.122917782012022	0.984602209719136	1.97719501468374	0.0487968441039375	0.279801197794401	Junction	DLPFC
chr17:1591472-1591565(-)	ENSG00000167703.14	ENSG00000167703	SLC43A2	0.0984582912657425	1.93450961541188	1.97715538328696	0.0488013426120993	0.279801197794401	Junction	DLPFC
chr8:135647143-135648539(+)	ENSG00000131773.13	ENSG00000131773	KHDRBS3	0.0838543663028525	2.11695058195985	1.97715133572136	0.0488018020656686	0.279801197794401	Junction	DLPFC
chr1:146595172-146617028(+)	ENSG00000276975.2	ENSG00000276975	HYDIN2	-0.166756741929323	0.908265948909952	-1.97714527814729	0.0488024896892627	0.279801197794401	Junction	DLPFC
chrX:124076472-124077956(+)	ENSG00000101972.18	ENSG00000101972	STAG2	-0.0775274500346232	2.61897607847664	-1.97708834837355	0.0488089524535562	0.279813853385109	Junction	DLPFC
chr2:221446182-221455546(-)	ENSG00000116106.11	ENSG00000116106	EPHA4	0.12533541347165	4.01038349564683	1.977082239673	0.0488096459664475	0.279813853385109	Junction	DLPFC
chr17:28906995-28907589(-)	ENSG00000109118.13	ENSG00000109118	PHF12	-0.123268193358775	0.353223267614251	-1.97706778027085	0.0488112875568238	0.279813853385109	Junction	DLPFC
chr13:87688355-87692464(+)				0.175516774013792	-0.137730217653469	1.9770579406523	0.0488124046851653	0.279813853385109	Junction	DLPFC
chr7:75189257-75190538(-)	ENSG00000277053.4	ENSG00000277053	GTF2IP1	-0.0562358052762373	4.37051334451358	-1.97697579555836	0.0488217317631222	0.279856272697668	Junction	DLPFC
chr3:193645626-193645727(+)	ENSG00000198836.8	ENSG00000198836	OPA1	0.0552589503754616	4.25252323969511	1.97687544475602	0.0488331280279182	0.279905164631352	Junction	DLPFC
chr8:61458543-61499454(+)	ENSG00000177182.10	ENSG00000177182	CLVS1	0.130254507105905	1.3255550802388	1.97686082695118	0.0488347882752575	0.279905164631352	Junction	DLPFC
chr8:52645847-52656007(-)	ENSG00000023287.12	ENSG00000023287	RB1CC1	0.147892868293099	-0.198101163278033	1.97682533160355	0.0488388199306571	0.279905164631352	Junction	DLPFC
chr7:11035787-11036417(+)	ENSG00000106443.15	ENSG00000106443	PHF14	0.0527899524319917	3.53340914627018	1.97681520440775	0.0488399702557716	0.279905164631352	Junction	DLPFC
chr11:59649611-59650753(-)	ENSG00000166889.13	ENSG00000166889	PATL1	-0.104484921512602	0.997521113354065	-1.97681368787474	0.0488401425172695	0.279905164631352	Junction	DLPFC
chr17:58310159-58310511(-)	ENSG00000005379.15	ENSG00000005379	TSPOAP1	0.0960589268244398	3.30305238792374	1.976798864511	0.0488418263156019	0.279905164631352	Junction	DLPFC
chr16:74636578-74637855(-)	ENSG00000168411.13	ENSG00000168411	RFWD3	-0.142706823123146	-0.430362729025672	-1.97677993721981	0.0488439763536361	0.279906439708639	Junction	DLPFC
chr18:9950569-9954052(+)	ENSG00000101558.13	ENSG00000101558	VAPA	-0.0398612776473268	5.30972191882694	-1.97671740538555	0.0488510801994891	0.279936101972638	Junction	DLPFC
chr7:103589829-103593681(-)	ENSG00000189056.13	ENSG00000189056	RELN	0.168962480824094	1.44086570419504	1.97662149992159	0.048861977104504	0.279987496774266	Junction	DLPFC
chr2:98635289-98636516(-)	ENSG00000071073.12	ENSG00000071073	MGAT4A	0.0710640736183017	2.68335022766571	1.97657460902291	0.048867305655943	0.280006981159377	Junction	DLPFC
chr17:2674289-2676504(+)	ENSG00000007168.12	ENSG00000007168	PAFAH1B1	0.0597230675263422	5.70261865059188	1.97655076370389	0.048870015559637	0.280011459890985	Junction	DLPFC
chr1:117091951-117092730(+)	ENSG00000116830.11	ENSG00000116830	TTF2	-0.203482842975583	-0.908782822563578	-1.97650648743168	0.0488750476770828	0.280025213314866	Junction	DLPFC
chr2:50531431-50538252(-)	ENSG00000179915.22	ENSG00000179915	NRXN1	0.0672205139332532	4.74481207057727	1.97649235960333	0.0488766534347036	0.280025213314866	Junction	DLPFC
chr4:183668118-183674712(+)	ENSG00000168538.15	ENSG00000168538	TRAPPC11	0.0587770179684962	2.77101409479244	1.97646458320572	0.0488798106074214	0.280025213314866	Junction	DLPFC
chr13:35173595-35176995(+)	ENSG00000172915.18	ENSG00000172915	NBEA	0.0762817306492949	3.91432633098609	1.97646177881115	0.0488801293753028	0.280025213314866	Junction	DLPFC
chr2:165370300-165373224(+)	ENSG00000136531.14	ENSG00000136531	SCN2A	0.131359745506937	4.35546204762153	1.97638086794539	0.0488893270474248	0.28006685620201	Junction	DLPFC
chr15:57192294-57197772(+)	ENSG00000140262.17	ENSG00000140262	TCF12	-0.141880994390436	2.00076637580571	-1.97629065434088	0.0488995839434758	0.280111314166128	Junction	DLPFC
chr1:154332698-154334106(+)	ENSG00000143515.16	ENSG00000143515	ATP8B2	0.0869934128668198	1.39155529184971	1.97627867854288	0.0489009456762124	0.280111314166128	Junction	DLPFC
chr10:103555414-103570871(+)	ENSG00000107954.10	ENSG00000107954	NEURL1	0.140736525858783	1.75623606675279	1.97624427250072	0.0489048580638293	0.280120855507837	Junction	DLPFC
chrX:97429746-97599252(+)	ENSG00000147202.17	ENSG00000147202	DIAPH2	0.170527079617712	-0.75511207668707	1.9762301027413	0.0489064694154158	0.280120855507837	Junction	DLPFC
chr15:100609829-100612165(+)	ENSG00000183475.12	ENSG00000183475	ASB7	-0.109871810634188	0.571627934875861	-1.97620758927816	0.0489090296853374	0.280123119643107	Junction	DLPFC
chr16:3777658-3778010(-)	ENSG00000005339.14	ENSG00000005339	CREBBP	-0.090865047025716	1.86205736943697	-1.97618338873253	0.0489117819391964	0.280123119643107	Junction	DLPFC
chr16:71372230-71374744(+)	ENSG00000172137.18	ENSG00000172137	CALB2	0.144157550709053	1.76484699230641	1.97617438971485	0.0489128054031875	0.280123119643107	Junction	DLPFC
chr7:92518256-92518994(-)	ENSG00000127980.15	ENSG00000127980	PEX1	-0.0833051924468365	1.72156636559927	-1.9761555127965	0.0489149523457434	0.280123119643107	Junction	DLPFC
chr17:514402-514447(-)				-0.468047159163659	-2.54661751927693	-1.97612754338007	0.0489181335581775	0.280123119643107	Junction	DLPFC
chr2:241602000-241602969(-)	ENSG00000176946.11	ENSG00000176946	THAP4	0.0695433291774196	2.00093329994064	1.97612485859773	0.0489184389317115	0.280123119643107	Junction	DLPFC
chr11:18566483-18570213(-)	ENSG00000151116.16	ENSG00000151116	UEVLD	-0.128684966667535	0.255176352903184	-1.97608760554899	0.0489226763480052	0.280128883261985	Junction	DLPFC
chr1:220211003-220212886(-)	ENSG00000118873.15	ENSG00000118873	RAB3GAP2	0.0584335569941864	2.56198179151706	1.97607903770101	0.0489236509573377	0.280128883261985	Junction	DLPFC
chr4:47460300-47463585(-)	ENSG00000169019.10	ENSG00000169019	COMMD8	0.109461418161138	1.16139014245677	1.97606326280496	0.0489254454251793	0.280128883261985	Junction	DLPFC
chr2:87016409-87017552(-)	ENSG00000183281.14	ENSG00000183281	PLGLB1	0.178443955573306	0.820416956331128	1.97604775886149	0.0489272091249675	0.280128883261985	Junction	DLPFC
chr2:206589515-206592616(+)	ENSG00000114948.12	ENSG00000114948	ADAM23	0.102488437804109	3.50859556378469	1.97603121814718	0.0489290908249686	0.280128883261985	Junction	DLPFC
chr17:1513562-1513871(-)	ENSG00000132376.19	ENSG00000132376	INPP5K	-0.109697008385561	0.50863492180503	-1.97591907405698	0.0489418501377777	0.280190886099241	Junction	DLPFC
chr16:48296166-48299661(+)	ENSG00000102910.13	ENSG00000102910	LONP2	0.0369211748414511	3.95091318642399	1.97588839784288	0.0489453408450754	0.28019350919166	Junction	DLPFC
chr8:91986973-91991638(-)	ENSG00000079102.16	ENSG00000079102	RUNX1T1	0.0942326568287268	1.66870622396932	1.97588113468922	0.0489461673644747	0.28019350919166	Junction	DLPFC
chr1:225868031-225871075(-)	ENSG00000196187.11	ENSG00000196187	TMEM63A	-0.218647546902112	2.1668433088028	-1.97580354389823	0.0489549976370541	0.280233011150551	Junction	DLPFC
chr17:80108410-80108488(+)	ENSG00000171298.12	ENSG00000171298	GAA	-0.102554936403163	0.827395179829203	-1.97572688823926	0.0489637228049325	0.280268708558009	Junction	DLPFC
chr16:24872220-24875626(+)	ENSG00000158865.12	ENSG00000158865	SLC5A11	-0.287382216658186	0.0001065396638303	-1.97569870340244	0.0489669312138036	0.280268708558009	Junction	DLPFC
chr21:5033444-5034581(+)	ENSG00000277117.4	ENSG00000277117	CH507-9B2.1	-0.354625736479058	-1.49303618810983	-1.97569741200612	0.048967078223598	0.280268708558009	Junction	DLPFC
chr12:111865324-111866155(+)	ENSG00000089022.13	ENSG00000089022	MAPKAPK5	0.0652599401777994	1.91329380125025	1.97567422215566	0.0489697181698947	0.280268708558009	Junction	DLPFC
chr10:73804017-73804772(-)	ENSG00000272916.5	ENSG00000272916	RP11-574K11.31	-0.0875069685374292	1.18457780239573	-1.9756639820106	0.0489708839522524	0.280268708558009	Junction	DLPFC
chr19:46601438-46605826(+)	ENSG00000160014.16	ENSG00000160014	CALM3	0.0853132820278881	7.70313655906218	1.97561625743095	0.0489763174331763	0.280288758561569	Junction	DLPFC
chr20:34634716-34637875(-)	ENSG00000101464.10	ENSG00000101464	PIGU	-0.115141634170182	1.84233506650077	-1.97556254492308	0.0489824332522316	0.280307240515257	Junction	DLPFC
chr19:35033740-35039116(+)	ENSG00000105711.10	ENSG00000105711	SCN1B	0.0967548369281363	4.52371293934129	1.97554551772642	0.0489843721390116	0.280307240515257	Junction	DLPFC
chr5:52865818-52881872(+)	ENSG00000213949.8	ENSG00000213949	ITGA1	-0.165153666283217	-0.125024554515212	-1.97553703760121	0.0489853377949486	0.280307240515257	Junction	DLPFC
chr2:108483167-108484148(+)	ENSG00000135968.20	ENSG00000135968	GCC2	0.0675146173831559	3.61904928618955	1.97540396655088	0.0490004930749531	0.280382914389875	Junction	DLPFC
chr8:100715602-100717772(-)	ENSG00000070756.14	ENSG00000070756	PABPC1	-0.0640475701480303	3.88660582771327	-1.97535755554443	0.0490057796905164	0.280394434045175	Junction	DLPFC
chr3:133766434-133768028(+)	ENSG00000091513.14	ENSG00000091513	TF	-0.251646699643242	4.77819924887909	-1.97535239025285	0.049006368091689	0.280394434045175	Junction	DLPFC
chr20:62313011-62313087(-)	ENSG00000130702.14	ENSG00000130702	LAMA5	-0.217133433020006	-1.19099473544615	-1.97523162629707	0.0490201265443855	0.280455286872135	Junction	DLPFC
chr6:150938746-150944485(+)	ENSG00000120254.15	ENSG00000120254	MTHFD1L	0.104204866279252	0.871197877004686	1.97522513319245	0.049020866386082	0.280455286872135	Junction	DLPFC
chr1:147655249-147658959(-)	ENSG00000162836.11	ENSG00000162836	ACP6	0.130218995673233	0.800350169265424	1.97517697939437	0.0490263534522758	0.280464537287333	Junction	DLPFC
chr2:174800288-174801706(-)	ENSG00000128656.13	ENSG00000128656	CHN1	0.10102963237607	7.68292347883815	1.97516057065805	0.0490282233258951	0.280464537287333	Junction	DLPFC
chr4:20539585-20541452(+)	ENSG00000145147.19	ENSG00000145147	SLIT2	0.0934212620811909	1.99106224533239	1.97516009586588	0.0490282774321963	0.280464537287333	Junction	DLPFC
chr17:78838751-78840735(-)	ENSG00000055483.19	ENSG00000055483	USP36	-0.138700886241315	-0.13672957755786	-1.97511521998443	0.0490333916189814	0.280482536382358	Junction	DLPFC
chr12:43738392-43742456(-)	ENSG00000129317.14	ENSG00000129317	PUS7L	-0.145356622842799	0.308167408698798	-1.97509631043185	0.0490355467415832	0.280482536382358	Junction	DLPFC
chr3:63836359-63837975(-)	ENSG00000163634.11	ENSG00000163634	THOC7	0.0582810211445812	4.33158634794573	1.97507153037756	0.0490383710464052	0.280482536382358	Junction	DLPFC
chr5:56935501-56935665(-)	ENSG00000155545.19	ENSG00000155545	MIER3	0.07696094639175	1.80311853616912	1.9750646968779	0.0490391499181325	0.280482536382358	Junction	DLPFC
chr3:15731754-15738564(+)				1.26774136170451	-1.25370851490867	1.97499148225307	0.0490474954622199	0.280519220403734	Junction	DLPFC
chr6:28363386-28363691(+)	ENSG00000189298.13	ENSG00000189298	ZKSCAN3	0.16856138163007	-0.874254693373277	1.9749141865636	0.0490563074952029	0.280558569438321	Junction	DLPFC
chr16:80997430-81001247(-)	ENSG00000103121.8	ENSG00000103121	CMC2	0.193682254267649	0.398653167967084	1.97485318201354	0.0490632632120573	0.280582123477542	Junction	DLPFC
chr20:9380163-9384200(+)	ENSG00000101333.16	ENSG00000101333	PLCB4	0.102883733936891	1.24057996335542	1.97484417404545	0.0490642903677691	0.280582123477542	Junction	DLPFC
chr2:215344872-215346758(+)	ENSG00000138363.14	ENSG00000138363	ATIC	-0.0672746520775408	2.19738036480904	-1.97480417670813	0.0490688513814133	0.280592701309679	Junction	DLPFC
chr8:71299721-71317551(-)	ENSG00000104313.17	ENSG00000104313	EYA1	0.166129960619703	-0.204963517290477	1.97478854029673	0.0490706345444072	0.280592701309679	Junction	DLPFC
chrX:12683588-12686096(+)	ENSG00000169933.12	ENSG00000169933	FRMPD4	0.123662872630371	2.89810776804979	1.97477712050211	0.0490719368825363	0.280592701309679	Junction	DLPFC
chr7:112895740-112915305(-)	ENSG00000164603.11	ENSG00000164603	BMT2	0.0918354060277658	1.98725900210294	1.97475198704789	0.0490748032587389	0.280598042304781	Junction	DLPFC
chr2:119920242-119932423(+)	ENSG00000088179.8	ENSG00000088179	PTPN4	0.213858067972439	-0.546874452621812	1.97472038451057	0.0490784076098791	0.28060376731504	Junction	DLPFC
chr5:103154944-103155908(+)	ENSG00000145725.19	ENSG00000145725	PPIP5K2	0.073128474398084	2.04092449680973	1.97470131659824	0.0490805824625331	0.28060376731504	Junction	DLPFC
chrX:84139233-84145477(-)	ENSG00000072133.10	ENSG00000072133	RPS6KA6	0.162548995194454	-0.694828766152252	1.97466902152258	0.0490842661675406	0.28060376731504	Junction	DLPFC
chr16:67621592-67626554(+)	ENSG00000102974.14	ENSG00000102974	CTCF	-0.0610911289013623	2.2173252454139	-1.97466698628922	0.0490844983221713	0.28060376731504	Junction	DLPFC
chr1:5877299-5880113(-)	ENSG00000131697.17	ENSG00000131697	NPHP4	0.15039950469689	-0.685828097844991	1.9746577050474	0.0490855570249193	0.28060376731504	Junction	DLPFC
chr15:92094980-92104278(+)	ENSG00000176463.13	ENSG00000176463	SLCO3A1	-0.146333462977373	0.866276311003065	-1.97464156101692	0.0490873986055337	0.28060376731504	Junction	DLPFC
chr11:46433629-46434848(-)	ENSG00000110497.14	ENSG00000110497	AMBRA1	0.0886167122976759	1.06030501812175	1.97449266063608	0.0491043867039705	0.280679997029351	Junction	DLPFC
chr9:133352143-133352445(-)	ENSG00000148290.9	ENSG00000148290	SURF1	-0.0895138414390372	2.41534490842713	-1.97447826029151	0.0491060299072461	0.280679997029351	Junction	DLPFC
chr6:121205164-121223235(-)	ENSG00000146350.13	ENSG00000146350	TBC1D32	0.146200209220251	0.242669127945594	1.97446697750815	0.049107317402331	0.280679997029351	Junction	DLPFC
chr3:36895759-36899108(-)	ENSG00000168016.13	ENSG00000168016	TRANK1	0.107663852595555	1.01048311632732	1.97444355190784	0.0491099906230582	0.280679997029351	Junction	DLPFC
chr6:142189535-142198438(+)	ENSG00000009844.15	ENSG00000009844	VTA1	0.0585782296021152	3.0048914731436	1.9744393244002	0.0491104730596622	0.280679997029351	Junction	DLPFC
chr7:34079187-34085755(+)	ENSG00000164619.8	ENSG00000164619	BMPER	0.138568476204908	0.273968306888091	1.97439811087291	0.0491151764926486	0.280679997029351	Junction	DLPFC
chr12:112135067-112140818(+)	ENSG00000135148.11	ENSG00000135148	TRAFD1	-0.113752992758584	1.02160417213415	-1.97437263925471	0.0491180835933081	0.280679997029351	Junction	DLPFC
chr19:35099388-35106228(-)	ENSG00000227392.1	ENSG00000227392	HPN-AS1	-0.294254461106302	-0.709801935242683	-1.9743709387663	0.0491182776768743	0.280679997029351	Junction	DLPFC
chr9:34657336-34657420(+)	ENSG00000137070.17	ENSG00000137070	IL11RA	-0.138974200143486	0.332373667072671	-1.97435725139222	0.0491198398953475	0.280679997029351	Junction	DLPFC
chr10:32567892-32583033(+)	ENSG00000150076.23	ENSG00000150076	AL356053.1	0.16688877043308	0.368700699113316	1.97434191497826	0.0491215903779408	0.280679997029351	Junction	DLPFC
chr12:96942625-96943559(+)	ENSG00000139350.11	ENSG00000139350	NEDD1	-0.158124550965794	-0.318928357396372	-1.97433836627396	0.0491219954309084	0.280679997029351	Junction	DLPFC
chr3:193618937-193631611(+)	ENSG00000198836.8	ENSG00000198836	OPA1	0.0812851478516907	4.12579957217953	1.97422685028092	0.0491347254217589	0.280733808214809	Junction	DLPFC
chr13:36867384-36872657(-)	ENSG00000120693.13	ENSG00000120693	SMAD9	-0.229759696191012	-0.95686169146962	-1.97422199751909	0.0491352794467999	0.280733808214809	Junction	DLPFC
chr17:75232969-75233057(+)	ENSG00000125450.10	ENSG00000125450	NUP85	-0.0879453097203456	0.925448233279086	-1.97420126642011	0.0491376463125303	0.280734338690155	Junction	DLPFC
chr17:78681043-78692416(-)	ENSG00000108669.16	ENSG00000108669	CYTH1	-0.0870478968038131	3.15028934744554	-1.97417728048333	0.049140384902388	0.280734338690155	Junction	DLPFC
chr12:48940108-48940947(-)	ENSG00000272822.1	ENSG00000272822	RP11-302B13.5	0.0650147174397723	5.64075453938697	1.97417038663524	0.0491411720300043	0.280734338690155	Junction	DLPFC
chr8:135457955-135521236(+)	ENSG00000131773.13	ENSG00000131773	KHDRBS3	0.0693067293556731	3.68603610565601	1.97415134328824	0.0491433464215499	0.280735716257236	Junction	DLPFC
chr1:36460777-36461263(-)	ENSG00000116898.11	ENSG00000116898	MRPS15	0.0570657938989622	2.79362409864863	1.97410556821123	0.049148573404872	0.280754531230679	Junction	DLPFC
chr4:15007587-15017187(+)	ENSG00000137449.15	ENSG00000137449	CPEB2	-0.133549642843271	1.46777872093105	-1.97390536968694	0.0491714392621804	0.280860927785602	Junction	DLPFC
chr16:4846211-4847227(-)	ENSG00000140632.16	ENSG00000140632	GLYR1	0.0842482875707392	2.81481457446601	1.97388392187333	0.0491738894753918	0.280860927785602	Junction	DLPFC
chr10:46878927-46880663(+)	ENSG00000150175.13	ENSG00000150175	FRMPD2B	0.211492191814378	1.63550941047624	1.97387563049519	0.0491748367157998	0.280860927785602	Junction	DLPFC
chr10:60139088-60166590(-)	ENSG00000151150.21	ENSG00000151150	ANK3	-0.162402104202981	2.29683983101025	-1.9738747655092	0.0491749355361668	0.280860927785602	Junction	DLPFC
chr17:7581067-7581377(+)	ENSG00000264772.6	ENSG00000264772	RP11-186B7.4	-0.219789183128424	-0.183109039453627	-1.97383955002393	0.0491789588730953	0.280872859820564	Junction	DLPFC
chr3:123259590-123271521(+)	ENSG00000121542.11	ENSG00000121542	SEC22A	-0.0977527530148736	0.662892850928871	-1.97378595077857	0.0491850830702002	0.280887407850199	Junction	DLPFC
chr3:2903006-2925628(+)	ENSG00000144619.14	ENSG00000144619	CNTN4	0.10957295840778	2.15550760969724	1.97378339825278	0.0491853747353207	0.280887407850199	Junction	DLPFC
chr4:113237173-113240484(+)	ENSG00000145362.17	ENSG00000145362	ANK2	-0.104875069803915	1.88098291164263	-1.97370478354398	0.0491943583821969	0.280927663616829	Junction	DLPFC
chr1:167542302-167546100(-)	ENSG00000143162.7	ENSG00000143162	CREG1	-0.0998583161606611	2.72311287988452	-1.97365000216161	0.0492006193080082	0.280944087942292	Junction	DLPFC
chr20:61929843-61932984(+)	ENSG00000179242.15	ENSG00000179242	CDH4	0.161165341107851	-0.591265516443074	1.9736457624364	0.0492011038912256	0.280944087942292	Junction	DLPFC
chr17:82424504-82428557(+)	ENSG00000169660.15	ENSG00000169660	HEXDC	-0.131569174547084	0.128525139291746	-1.97360985231178	0.0492052084326226	0.280956477561138	Junction	DLPFC
chr19:815328-815665(-)	ENSG00000129951.18	ENSG00000129951	PLPPR3	0.168302014224299	-0.355326852431171	1.97358299038196	0.0492082789504387	0.280962962273778	Junction	DLPFC
chr7:92448878-92449091(+)	ENSG00000157259.6	ENSG00000157259	GATAD1	-0.259223877016007	-0.662175145178718	-1.97350933087664	0.0492166996066993	0.280999992792609	Junction	DLPFC
chr12:8226391-8227734(+)				0.200411617037587	-0.911798780281842	1.97348892119472	0.049219033029105	0.281001495365021	Junction	DLPFC
chr2:105816614-105855047(+)	ENSG00000071051.13	ENSG00000071051	NCK2	0.0733954900698162	2.82182101348622	1.9734731784267	0.0492208329507118	0.281001495365021	Junction	DLPFC
chr17:3659976-3660235(+)	ENSG00000040531.14	ENSG00000040531	CTNS	-0.155085767461854	-0.409897352033805	-1.97342804344408	0.0492259936868018	0.28101990986497	Junction	DLPFC
chr1:48411589-48413109(-)	ENSG00000132122.11	ENSG00000132122	SPATA6	-0.114494165932687	1.04045553943516	-1.97335153802822	0.0492347423612232	0.281058804829101	Junction	DLPFC
chr7:122581291-122615180(-)	ENSG00000081803.15	ENSG00000081803	CADPS2	0.0861995583545579	3.82718241394613	1.97332906401118	0.0492373125963227	0.28106242821504	Junction	DLPFC
chr17:3030999-3032410(+)	ENSG00000132359.14	ENSG00000132359	RAP1GAP2	0.12555231420486	2.39859928121497	1.9732941467411	0.049241306125109	0.281074175615235	Junction	DLPFC
chr8:27239280-27239970(-)	ENSG00000015592.16	ENSG00000015592	STMN4	-0.128409088132939	1.70597786899525	-1.97321195834343	0.0492507071850865	0.281116787593851	Junction	DLPFC
chr8:132661628-132674557(-)	ENSG00000129295.8	ENSG00000129295	LRRC6	0.201183318222381	-0.973283918319309	1.97312971797128	0.0492601157039464	0.281150133982488	Junction	DLPFC
chr19:38632679-38634992(+)	ENSG00000178982.9	ENSG00000178982	EIF3K	0.0591606270666028	4.79573602851877	1.97312704453849	0.0492604215772338	0.281150133982488	Junction	DLPFC
chr4:113311400-113313683(+)	ENSG00000145362.17	ENSG00000145362	ANK2	0.135913224185498	4.84928297952688	1.97307123336537	0.0492668074209673	0.281175529509053	Junction	DLPFC
chr2:54623597-54624803(+)	ENSG00000115306.15	ENSG00000115306	SPTBN1	0.0331200864159219	6.61028946279694	1.97300592305117	0.0492742810301286	0.281207130890512	Junction	DLPFC
chr5:132271094-132271302(+)	ENSG00000131435.12	ENSG00000131435	PDLIM4	-0.229768959888798	-0.920677719582538	-1.97298766183893	0.0492763708734516	0.281208005974118	Junction	DLPFC
chr4:183445635-183446087(+)	ENSG00000168564.5	ENSG00000168564	CDKN2AIP	-0.137588915229888	-0.0370581855720337	-1.97294941219428	0.0492807484680867	0.281213757292277	Junction	DLPFC
chr11:13405857-13413529(-)	ENSG00000148925.10	ENSG00000148925	BTBD10	0.068358164929901	3.81347482925142	1.97293440479762	0.0492824661238538	0.281213757292277	Junction	DLPFC
chr12:48824374-48824668(+)	ENSG00000167535.7	ENSG00000167535	CACNB3	0.134188620491236	2.53236170806245	1.97292809496339	0.049283188324343	0.281213757292277	Junction	DLPFC
chr15:31327790-31372009(+)	ENSG00000169926.10	ENSG00000169926	KLF13	-0.0920807668177231	1.74264710865604	-1.97289219732731	0.0492872972058331	0.281226152316222	Junction	DLPFC
chr12:50086349-50086620(+)	ENSG00000066117.14	ENSG00000066117	SMARCD1	-0.0743121254904062	1.72508748022754	-1.97285542922096	0.04929150602151	0.281239116553674	Junction	DLPFC
chr9:35708485-35710560(-)	ENSG00000137076.19	ENSG00000137076	TLN1	-0.107828145324371	1.59279918048188	-1.972833833063	0.049293978257586	0.281242171880288	Junction	DLPFC
chr17:78051449-78064721(+)	ENSG00000078687.17	ENSG00000078687	TNRC6C	-0.1220608389995	0.441835596906221	-1.97273141159808	0.0493057044529504	0.281287968987945	Junction	DLPFC
chr7:36895018-36985922(-)	ENSG00000155849.15	ENSG00000155849	ELMO1	0.111443696515935	4.34795840731242	1.97272988420879	0.0493058793409669	0.281287968987945	Junction	DLPFC
chr11:49576907-49693990(+)	ENSG00000205035.8	ENSG00000205035		0.204547021861761	0.236642158867318	1.97266602938809	0.0493131912668663	0.281311732434848	Junction	DLPFC
chr12:110486718-110487860(+)	ENSG00000204856.11	ENSG00000204856	FAM216A	0.120139065649935	1.98418144862364	1.97265967291849	0.0493139191872788	0.281311732434848	Junction	DLPFC
chr9:114426414-114466266(-)	ENSG00000095397.13	ENSG00000095397	WHRN	-0.208054568920567	-0.235101724089684	-1.97260861006506	0.0493197670531186	0.281318281480722	Junction	DLPFC
chr13:35793480-35805698(-)	ENSG00000133083.14	ENSG00000133083	DCLK1	0.108401656120931	5.02835940435127	1.97257930373599	0.0493231235626871	0.281318281480722	Junction	DLPFC
chr14:103574171-103587273(+)	ENSG00000256053.7	ENSG00000256053	APOPT1	0.0875177666229037	1.54240548418321	1.97257126171156	0.0493240446646855	0.281318281480722	Junction	DLPFC
chr9:92059309-92067965(-)	ENSG00000090054.13	ENSG00000090054	SPTLC1	-0.0533520098326632	3.06398786979968	-1.97255834868597	0.0493255237024081	0.281318281480722	Junction	DLPFC
chr8:29127269-29130532(-)	ENSG00000197892.12	ENSG00000197892	KIF13B	-0.141176612585906	2.04528369540952	-1.97252890369819	0.0493288964249426	0.281318281480722	Junction	DLPFC
chr5:58726121-58825037(+)	ENSG00000152932.7	ENSG00000152932	RAB3C	0.130928833550867	4.57530417377973	1.97252382057732	0.0493294786814378	0.281318281480722	Junction	DLPFC
chr17:80214329-80214614(-)	ENSG00000181523.12	ENSG00000181523	SGSH	-0.158948056664038	-0.532848047340762	-1.9725191398642	0.0493300148484352	0.281318281480722	Junction	DLPFC
chr11:125921380-125922819(+)	ENSG00000109832.13	ENSG00000109832	DDX25	0.117701133595588	2.27319885665102	1.97251433388181	0.0493305653699031	0.281318281480722	Junction	DLPFC
chr2:211387151-211420440(-)	ENSG00000178568.14	ENSG00000178568	ERBB4	0.0856974766839246	2.60045167121285	1.97246456278947	0.0493362669134303	0.281339747243938	Junction	DLPFC
chr2:101382691-101383532(-)	ENSG00000175874.9	ENSG00000175874	CREG2	0.250555086295877	-1.21504164953913	1.97242995854718	0.0493402313407719	0.281351305816338	Junction	DLPFC
chr17:30510910-30519938(+)	ENSG00000108587.15	ENSG00000108587	GOSR1	-0.056344008678399	3.01732571176912	-1.97238490847261	0.0493453928947462	0.281353782685575	Junction	DLPFC
chr2:113263455-113265475(+)	ENSG00000189223.14	ENSG00000189223	PAX8-AS1	0.420732715497118	-0.921759087972393	1.97238249398989	0.0493456695438225	0.281353782685575	Junction	DLPFC
chr12:118151159-118152226(-)	ENSG00000135090.13	ENSG00000135090	TAOK3	0.0660682878617867	3.26684623183605	1.97237543607329	0.0493464782405202	0.281353782685575	Junction	DLPFC
chrX:23856383-23858641(-)	ENSG00000184831.13	ENSG00000184831	APOO	0.0653719525195333	3.1218359788652	1.97234335778009	0.0493501539148586	0.281363692602759	Junction	DLPFC
chr9:101628402-101670059(-)	ENSG00000198785.4	ENSG00000198785	GRIN3A	0.133963843429497	1.23879198636902	1.97229211861936	0.0493560256056402	0.281383424068295	Junction	DLPFC
chr3:155483377-155485355(-)	ENSG00000114805.16	ENSG00000114805	PLCH1	0.130461135792041	1.23423647703243	1.9722793389166	0.0493574901722122	0.281383424068295	Junction	DLPFC
chr9:136505105-136505309(-)	ENSG00000148400.9	ENSG00000148400	NOTCH1	-0.157778338663052	0.619561935126323	-1.97224642684675	0.0493612620965377	0.281385012631567	Junction	DLPFC
chr1:202135527-202135706(-)	ENSG00000143862.7	ENSG00000143862	ARL8A	-0.0530757259116828	3.75352311861877	-1.97221872714349	0.0493644368400153	0.281385012631567	Junction	DLPFC
chr18:26862597-26865657(-)	ENSG00000171885.13	ENSG00000171885	AQP4	-0.123619352515016	5.94185730418404	-1.97221130706627	0.0493652873058411	0.281385012631567	Junction	DLPFC
chr6:152281981-152283977(-)	ENSG00000131018.22	ENSG00000131018	SYNE1	0.0614428314942334	3.74758737137832	1.97220927926527	0.0493655197281377	0.281385012631567	Junction	DLPFC
chr17:37151422-37155682(-)	ENSG00000278540.4	ENSG00000278540	ACACA	0.0611751189203654	3.27575454006653	1.97216885710322	0.0493701530239278	0.281400376858211	Junction	DLPFC
chr17:50737480-50740305(+)	ENSG00000108848.15	ENSG00000108848	LUC7L3	0.177246931275843	-0.454603978823365	1.97209326006061	0.0493788191415053	0.28143872528513	Junction	DLPFC
chr6:44260283-44260450(-)	ENSG00000146232.15	ENSG00000146232	NFKBIE	0.145375459250317	-0.237005101011421	1.97205824508788	0.049382833540618	0.281443962524512	Junction	DLPFC
chr11:73787993-73805026(+)	ENSG00000175581.13	ENSG00000175581	MRPL48	-0.0768072869037705	1.89206659180038	-1.9720371788789	0.0493852488733394	0.281443962524512	Junction	DLPFC
chr8:125003429-125005524(+)	ENSG00000104549.11	ENSG00000104549	SQLE	0.0935088856146077	2.83083147151369	1.97202541178706	0.0493865980650553	0.281443962524512	Junction	DLPFC
chr22:41135907-41137652(+)	ENSG00000100393.11	ENSG00000100393	EP300	-0.0659269181273407	2.45374915748682	-1.9720033398583	0.0493891288729591	0.281443962524512	Junction	DLPFC
chr1:150829981-150831817(-)	ENSG00000143437.20	ENSG00000143437	ARNT	-0.0732277928233469	1.629820278071	-1.9720007251745	0.0493894286846456	0.281443962524512	Junction	DLPFC
chr1:30992661-30995053(-)	ENSG00000134644.15	ENSG00000134644	PUM1	0.0557899215768654	3.37999072739224	1.97192632903397	0.0493979599313011	0.281481531685134	Junction	DLPFC
chr19:7622445-7622529(-)	ENSG00000076924.11	ENSG00000076924	XAB2	-0.107367394715144	1.66385780678147	-1.97186876907635	0.0494045613701418	0.281508101816903	Junction	DLPFC
chr9:109780534-109867490(+)	ENSG00000243444.7	ENSG00000243444	PALM2	-0.136285725203723	0.344055881717505	-1.97176105051333	0.0494169173982429	0.281567458332749	Junction	DLPFC
chr3:17406527-17508473(-)	ENSG00000131374.14	ENSG00000131374	TBC1D5	0.0865241757048157	1.50851403766988	1.97170866565325	0.0494229272273156	0.281590652269291	Junction	DLPFC
chr3:125002013-125002256(-)	ENSG00000173706.12	ENSG00000173706	HEG1	-0.129465586630962	0.592363728763032	-1.97165392636351	0.0494292078251405	0.28161538704959	Junction	DLPFC
chr16:87419878-87420606(-)	ENSG00000140948.11	ENSG00000140948	ZCCHC14	-0.0971523542343009	1.25409788539776	-1.97162751228317	0.0494322387263767	0.28162160596383	Junction	DLPFC
chr9:89363528-89363740(-)	ENSG00000187764.11	ENSG00000187764	SEMA4D	-0.167969156827654	2.63738467403538	-1.97160642796993	0.049434658172309	0.281624340989944	Junction	DLPFC
chr10:59794598-59804419(-)	ENSG00000108091.10	ENSG00000108091	CCDC6	-0.0716800985575632	2.40316977323517	-1.97152957720609	0.0494434777185139	0.281657104992743	Junction	DLPFC
chr10:119797641-119798542(+)	ENSG00000198825.12	ENSG00000198825	INPP5F	0.0822821636481177	1.30777658325562	1.97152251227561	0.0494442885704891	0.281657104992743	Junction	DLPFC
chr9:77303063-77307944(+)	ENSG00000197969.11	ENSG00000197969	VPS13A	0.0806656309058321	2.70358071063976	1.97147043922545	0.0494502654130546	0.281680102055125	Junction	DLPFC
chr20:25195868-25209848(+)	ENSG00000197586.12	ENSG00000197586	ENTPD6	0.12344017473891	1.6152424896094	1.97139714778038	0.0494586786925829	0.281716975275153	Junction	DLPFC
chr14:56178465-56279675(+)	ENSG00000139946.9	ENSG00000139946	PELI2	-0.112096494711244	0.622652327165902	-1.97136392922024	0.0494624923182723	0.281721704274118	Junction	DLPFC
chr7:120973244-120974727(+)	ENSG00000071243.15	ENSG00000071243	ING3	0.0862247352076219	1.20071070294901	1.97135611887799	0.0494633890132695	0.281721704274118	Junction	DLPFC
chr13:100614431-100625534(-)	ENSG00000125247.15	ENSG00000125247	TMTC4	-0.135552889317052	1.86054468830649	-1.97123668175949	0.0494771031359534	0.281752753356309	Junction	DLPFC
chr5:151797429-151799211(+)	ENSG00000145907.14	ENSG00000145907	G3BP1	-0.0595567947525359	3.12532862805331	-1.97122830423629	0.0494780651881177	0.281752753356309	Junction	DLPFC
chr2:54973868-54974694(-)	ENSG00000115310.17	ENSG00000115310	RTN4	0.0623522034905947	7.41415275824379	1.97120491078329	0.049480751712596	0.281752753356309	Junction	DLPFC
chr12:118411158-118414334(+)	ENSG00000111707.11	ENSG00000111707	SUDS3	0.0584357119066883	2.38101631979512	1.97119891449628	0.0494814403511952	0.281752753356309	Junction	DLPFC
chr17:44777602-44777694(+)	ENSG00000073670.13	ENSG00000073670	ADAM11	0.115276587565711	2.62575664292553	1.97118799810338	0.0494826940559957	0.281752753356309	Junction	DLPFC
chr19:1123046-1123533(-)	ENSG00000064932.15	ENSG00000064932	SBNO2	-0.191343829898027	-0.336902661969224	-1.97113618573813	0.0494886448673388	0.281752753356309	Junction	DLPFC
chr12:22518138-22523425(-)	ENSG00000111731.12	ENSG00000111731	C2CD5	-0.18579005741241	-0.556595524976041	-1.97111681251796	0.0494908700967993	0.281752753356309	Junction	DLPFC
chr7:75592113-75592371(-)	ENSG00000127946.16	ENSG00000127946	HIP1	-0.160857597859832	1.05493814602237	-1.97111304072471	0.0494913033389396	0.281752753356309	Junction	DLPFC
chr1:223769910-223770446(+)	ENSG00000162909.17	ENSG00000162909	CAPN2	-0.0894458180836774	2.42839189750289	-1.97109902860466	0.0494929128509187	0.281752753356309	Junction	DLPFC
chr3:133768165-133770507(+)	ENSG00000091513.14	ENSG00000091513	TF	-0.240643438334533	5.34890164457901	-1.97109848439257	0.0494929753631109	0.281752753356309	Junction	DLPFC
chr7:2264459-2269558(-)	ENSG00000106266.9	ENSG00000106266	SNX8	-0.0940450139233767	0.898543465273839	-1.97109794634919	0.0494930371667852	0.281752753356309	Junction	DLPFC
chr2:55654954-55656130(-)	ENSG00000138035.14	ENSG00000138035	PNPT1	-0.118021607021032	2.26060485443153	-1.97109500423657	0.0494933751209274	0.281752753356309	Junction	DLPFC
chr9:23731126-23762005(-)	ENSG00000107105.14	ENSG00000107105	ELAVL2	0.100957109510164	3.74573064047647	1.97107982080796	0.0494951192395861	0.281752753356309	Junction	DLPFC
chr22:50715754-50720183(+)	ENSG00000251322.7	ENSG00000251322	SHANK3	0.11165513815581	1.91893792211353	1.97107211790154	0.0494960040913371	0.281752753356309	Junction	DLPFC
chr20:34504404-34507694(+)	ENSG00000078747.13	ENSG00000078747	ITCH	-0.0635291961835916	3.7613255214934	-1.97100724067945	0.0495034572257418	0.281757749393135	Junction	DLPFC
chr13:32287885-32289632(+)	ENSG00000073910.19	ENSG00000073910	FRY	0.108304850374938	1.9655686698022	1.97100444195506	0.0495037787661587	0.281757749393135	Junction	DLPFC
chr15:33823073-33825602(+)	ENSG00000198838.13	ENSG00000198838	RYR3	0.108533238233544	1.26689928428533	1.97097951684166	0.0495066424452657	0.281757749393135	Junction	DLPFC
chr9:42856649-42856951(+)	ENSG00000236816.2	ENSG00000236816	ANKRD20A7P	0.287620274471467	-0.815188755140227	1.9709594314158	0.0495089501878336	0.281757749393135	Junction	DLPFC
chr20:8132751-8150293(+)	ENSG00000182621.17	ENSG00000182621	PLCB1	0.0974342283366586	4.27583109730162	1.9709565913236	0.0495092765114376	0.281757749393135	Junction	DLPFC
chr7:80800827-80802664(-)	ENSG00000075223.13	ENSG00000075223	SEMA3C	-0.106142734435339	1.71137480332476	-1.97090347684654	0.0495153796427435	0.281757749393135	Junction	DLPFC
chr3:14509965-14511164(-)	ENSG00000144596.12	ENSG00000144596	GRIP2	0.156632745027601	-0.126334330019148	1.9708929025165	0.0495165947642343	0.281757749393135	Junction	DLPFC
chr19:4534096-4535164(-)	ENSG00000214456.8	ENSG00000214456	PLIN5	-0.208561472494119	-0.921121091217403	-1.97088974677605	0.0495169574027646	0.281757749393135	Junction	DLPFC
chr9:122091-123216(-)	ENSG00000172785.18	ENSG00000172785	CBWD1	0.168058504772951	0.898496546027247	1.97088674669279	0.0495173021561904	0.281757749393135	Junction	DLPFC
chr4:158835477-158851320(+)	ENSG00000052795.12	ENSG00000052795	FNIP2	-0.0701771680203213	2.69161938957114	-1.97088093296736	0.0495179702439902	0.281757749393135	Junction	DLPFC
chr15:85089417-85091043(+)	ENSG00000073417.14	ENSG00000073417	PDE8A	-0.159673245398424	1.31934167221932	-1.97086184135146	0.049520164222076	0.281757749393135	Junction	DLPFC
chr15:59223192-59224688(-)	ENSG00000157483.8	ENSG00000157483	MYO1E	-0.184635534499092	0.658790376401042	-1.97084233058218	0.0495224064532039	0.281757749393135	Junction	DLPFC
chr3:160383505-160384405(-)	ENSG00000068885.14	ENSG00000068885	IFT80	0.168590129786521	-0.2611792105958	1.97083954757495	0.0495227262909982	0.281757749393135	Junction	DLPFC
chr1:201812662-201813139(+)	ENSG00000134369.15	ENSG00000134369	NAV1	-0.104006553640393	2.19056620671106	-1.97082806575868	0.0495240458599747	0.281757749393135	Junction	DLPFC
chr13:98883900-98884970(-)	ENSG00000088387.18	ENSG00000088387	DOCK9	-0.0677111780418451	2.9810333615988	-1.97080174396655	0.049527071052414	0.281758236005986	Junction	DLPFC
chr16:89873860-89883350(+)	ENSG00000141002.18	ENSG00000141002	TCF25	0.0590778937896967	3.42278142814282	1.97079355732098	0.0495280119843045	0.281758236005986	Junction	DLPFC
chr15:64075538-64081101(-)	ENSG00000166797.10	ENSG00000166797	FAM96A	0.115737805574251	0.652819633994441	1.9707090622184	0.0495377243064846	0.281792076947816	Junction	DLPFC
chr19:49139832-49139960(+)	ENSG00000177380.13	ENSG00000177380	PPFIA3	0.0995874193762199	2.72982644254516	1.97070804126315	0.0495378416703889	0.281792076947816	Junction	DLPFC
chr5:163442144-163442373(+)	ENSG00000113328.18	ENSG00000113328	CCNG1	-0.0748021471546178	2.43286719265106	-1.97066083288133	0.0495432687654543	0.281804623542976	Junction	DLPFC
chr19:2233906-2233997(-)	ENSG00000104886.10	ENSG00000104886	PLEKHJ1	0.0721177035777882	2.13067872768463	1.97062093828171	0.0495478554555559	0.281804623542976	Junction	DLPFC
chr4:48570919-48573185(-)	ENSG00000075539.13	ENSG00000075539	FRYL	-0.11266728378921	1.67207453575243	-1.9706147290182	0.0495485693679932	0.281804623542976	Junction	DLPFC
chr6:31782634-31782720(-)	ENSG00000204394.12	ENSG00000204394	VARS	0.0925541796482538	0.763534474407033	1.97061410596012	0.0495486410048108	0.281804623542976	Junction	DLPFC
chr11:5226712-5234125(-)				-0.479285602165524	0.21051632043524	-1.97060445724067	0.0495497503885493	0.281804623542976	Junction	DLPFC
chr1:22086867-22091427(+)	ENSG00000070831.15	ENSG00000070831	CDC42	-0.0572649403067652	4.4879015064203	-1.97056888836545	0.0495538401826232	0.281816846098514	Junction	DLPFC
chr5:661296-661400(-)				0.55527169441678	-0.67716355426075	1.97052699351558	0.0495586577170542	0.281833206255113	Junction	DLPFC
chr1:74733419-74736541(+)	ENSG00000162623.15	ENSG00000162623	TYW3	0.105516952149656	1.01381687342005	1.97048434836573	0.0495635619344749	0.281850058065196	Junction	DLPFC
chr14:22946709-22947170(-)	ENSG00000092036.17	ENSG00000092036	HAUS4	-0.123636579601369	0.786438103190199	-1.97045270685845	0.0495672009906843	0.281854634686298	Junction	DLPFC
chr1:52813734-52813859(+)	ENSG00000162378.12	ENSG00000162378	ZYG11B	0.0728322083656995	3.80504926333216	1.97044359777905	0.0495682486579715	0.281854634686298	Junction	DLPFC
chr15:78292789-78293166(-)	ENSG00000140395.8	ENSG00000140395	WDR61	0.063599135482134	2.96125906906977	1.97040710414204	0.0495724461066884	0.281863327423628	Junction	DLPFC
chr8:109336205-109339319(+)	ENSG00000120533.12	ENSG00000120533	ENY2	0.055007150202864	3.70720581183242	1.97039511198031	0.0495738254942515	0.281863327423628	Junction	DLPFC
chr5:58825163-58851163(+)	ENSG00000152932.7	ENSG00000152932	RAB3C	0.115509241577586	4.63087520316549	1.97037968111076	0.0495756004636391	0.281863327423628	Junction	DLPFC
chr10:132833526-132834040(-)	ENSG00000171811.12	ENSG00000171811	CFAP46	0.199026492545724	-0.717702136807764	1.970354829245	0.0495784592161748	0.281868545008911	Junction	DLPFC
chr9:84702234-84702347(+)	ENSG00000148053.15	ENSG00000148053	NTRK2	-0.058187481314542	6.58665007467242	-1.97031842071849	0.0495826476018535	0.281879709576165	Junction	DLPFC
chr11:46367748-46368004(+)	ENSG00000149091.15	ENSG00000149091	DGKZ	0.0909865011921405	2.34762204907064	1.97028722946476	0.0495862360368503	0.281879709576165	Junction	DLPFC
chr16:18795582-18797924(-)	ENSG00000260342.2	ENSG00000260342	RP11-1035H13.3	0.0548838201318275	5.92581980452047	1.97028713960522	0.0495862463751645	0.281879709576165	Junction	DLPFC
chr15:48843589-48851187(-)	ENSG00000185634.11	ENSG00000185634	SHC4	-0.192961471066891	0.0786342364114449	-1.97026638693256	0.0495886340127591	0.281882247691568	Junction	DLPFC
chr4:78464146-78464442(+)	ENSG00000138759.17	ENSG00000138759	FRAS1	0.138848635092049	0.696312502930626	1.97023678368678	0.0495920400945607	0.28189057463857	Junction	DLPFC
chr2:46975104-46978791(+)	ENSG00000068724.15	ENSG00000068724	TTC7A	-0.134256477685187	0.768084145923817	-1.97021200602926	0.0495948911067029	0.281895745935837	Junction	DLPFC
chr6:147260750-147262289(+)	ENSG00000164506.14	ENSG00000164506	STXBP5	0.0562934016474118	4.51786194062961	1.97019203878765	0.0495971887144274	0.281897161463817	Junction	DLPFC
chr10:7176166-7188623(-)	ENSG00000198879.11	ENSG00000198879	SFMBT2	-0.122638027435592	0.202028196706109	-1.97017610160599	0.0495990226520894	0.281897161463817	Junction	DLPFC
chr5:115279769-115284786(-)	ENSG00000164221.12	ENSG00000164221	CCDC112	-0.0964794019624381	1.00217580322441	-1.97013064973873	0.0496042532438754	0.28190758875005	Junction	DLPFC
chr17:63434595-63435085(-)	ENSG00000008283.15	ENSG00000008283	CYB561	0.132163736502052	1.09008407419503	1.97012642061321	0.0496047399544209	0.28190758875005	Junction	DLPFC
chr11:78127437-78139493(-)	ENSG00000159063.12	ENSG00000159063	ALG8	-0.124440961113563	0.223481384137863	-1.97010756391411	0.0496069101338762	0.281908889296	Junction	DLPFC
chr18:2951357-2954503(-)	ENSG00000101577.9	ENSG00000101577	LPIN2	0.0570174708037949	2.93150471600056	1.97001087091001	0.0496180395931293	0.281961102037907	Junction	DLPFC
chr13:100606428-100612397(-)	ENSG00000125247.15	ENSG00000125247	TMTC4	-0.160842377420809	1.57523192789477	-1.96997809832827	0.0496218122265008	0.281971506188968	Junction	DLPFC
chr15:28211146-28212444(-)	ENSG00000128731.15	ENSG00000128731	HERC2	-0.0756888789941762	1.86654255040585	-1.96993992470735	0.0496262069080193	0.281983536682584	Junction	DLPFC
chr8:100924051-100924134(-)	ENSG00000164924.17	ENSG00000164924	YWHAZ	0.0662450318340284	6.91149405059364	1.96992597378589	0.0496278130689657	0.281983536682584	Junction	DLPFC
chr21:20743834-20778417(-)	ENSG00000224924.6	ENSG00000224924	LINC00320	-0.185353871675308	1.68809817847062	-1.96987657627479	0.0496335005258227	0.282004818270476	Junction	DLPFC
chr15:89218694-89218963(-)	ENSG00000140522.11	ENSG00000140522	RLBP1	0.224902285823572	-1.00870745349709	1.96983900908293	0.0496378262485664	0.282018361471862	Junction	DLPFC
chr12:122347480-122352725(-)	ENSG00000130779.19	ENSG00000130779	CLIP1	0.100575132640746	2.41435753427596	1.96979000702351	0.0496434691311104	0.282027717703408	Junction	DLPFC
chr9:137014405-137014689(-)	ENSG00000107331.16	ENSG00000107331	ABCA2	-0.146999375504611	4.24732890660652	-1.96975161684388	0.049647890369185	0.282027717703408	Junction	DLPFC
chr8:94780416-94781083(+)	ENSG00000156162.16	ENSG00000156162	DPY19L4	-0.101079194722023	1.42902176912339	-1.96974725195375	0.0496483930765108	0.282027717703408	Junction	DLPFC
chr5:50788590-50794206(+)	ENSG00000151883.17	ENSG00000151883	PARP8	0.0712443853752457	2.21301947402814	1.96974688783742	0.0496484350122266	0.282027717703408	Junction	DLPFC
chr13:42199677-42199812(+)	ENSG00000102780.16	ENSG00000102780	DGKH	0.0896544176255387	1.62163508007553	1.96974038641955	0.0496491837933664	0.282027717703408	Junction	DLPFC
chr5:80728966-80741463(+)	ENSG00000113318.9	ENSG00000113318	MSH3	-0.0692442962585045	2.36600415378616	-1.96968042064829	0.0496560906181786	0.282054883819193	Junction	DLPFC
chr2:209813842-209815256(+)	ENSG00000144406.18	ENSG00000144406	UNC80	0.0961237692101606	3.48209646516341	1.96966513887393	0.0496578508940012	0.282054883819193	Junction	DLPFC
chr1:151406465-151406606(-)	ENSG00000143442.21	ENSG00000143442	POGZ	-0.07772527778628	2.5056303713407	-1.96953801946744	0.049672495551284	0.282121657641999	Junction	DLPFC
chr19:5256120-5258016(-)	ENSG00000105426.15	ENSG00000105426	PTPRS	0.131392032977497	2.03345587720017	1.9695293666817	0.0496734925185631	0.282121657641999	Junction	DLPFC
chr2:96865116-96865203(-)	ENSG00000168758.10	ENSG00000168758	SEMA4C	-0.0920245362450488	1.84416770316051	-1.96944190107733	0.0496835711840852	0.282167863660126	Junction	DLPFC
chr7:105143331-105145282(-)	ENSG00000135250.16	ENSG00000135250	SRPK2	0.0708008790601961	3.79315307750338	1.96941419511318	0.0496867641027537	0.282174961377289	Junction	DLPFC
chr15:90449644-90452774(+)	ENSG00000140575.12	ENSG00000140575	IQGAP1	-0.150193556506485	0.716709922761289	-1.96932023384262	0.0496975937692089	0.282225426522306	Junction	DLPFC
chr17:3494460-3498890(+)	ENSG00000108381.10	ENSG00000108381	ASPA	-0.225101523901969	1.48841462859441	-1.96926953339767	0.0497034381611652	0.282247578176734	Junction	DLPFC
chr14:73976016-73976323(-)	ENSG00000187097.12	ENSG00000187097	ENTPD5	-0.150135486383175	-0.26794059335143	-1.96922257282764	0.049708851962924	0.282263681334808	Junction	DLPFC
chr7:5919967-5923386(+)	ENSG00000122674.11	ENSG00000122674	CCZ1	-0.25594472171068	2.40027858891447	-1.96915213753491	0.0497169729553963	0.282263681334808	Junction	DLPFC
chr2:152581050-152607338(+)	ENSG00000157827.19	ENSG00000157827	FMNL2	-0.0993384618721548	4.55946537610036	-1.96913466656403	0.0497189874824751	0.282263681334808	Junction	DLPFC
chr6:83113422-83118887(+)	ENSG00000083097.14	ENSG00000083097	DOPEY1	0.0751853723103253	2.53289445967399	1.96913392608789	0.0497190728661537	0.282263681334808	Junction	DLPFC
chr9:109268434-109279816(-)	ENSG00000095203.14	ENSG00000095203	EPB41L4B	0.0917926759135841	2.3436879628092	1.96913369938128	0.0497190990075267	0.282263681334808	Junction	DLPFC
chr12:9106606-9107523(-)	ENSG00000175899.14	ENSG00000175899	A2M	-0.115481030905754	3.6822650547449	-1.96911155699797	0.0497216522852517	0.282263681334808	Junction	DLPFC
chr16:75230024-75233845(-)	ENSG00000050820.16	ENSG00000050820	BCAR1	-0.0936224578378679	2.28026866037669	-1.96909936912198	0.0497230577380986	0.282263681334808	Junction	DLPFC
chr1:74748823-74752291(+)	ENSG00000162623.15	ENSG00000162623	TYW3	0.0821770614974776	1.95180135256002	1.96909099843985	0.0497240230281329	0.282263681334808	Junction	DLPFC
chr10:97366622-97366741(-)	ENSG00000052749.13	ENSG00000052749	RRP12	0.116555480975517	0.795948041191045	1.96908652583317	0.0497245388065061	0.282263681334808	Junction	DLPFC
chr20:63490736-63493136(-)	ENSG00000101210.10	ENSG00000101210	EEF1A2	0.13475940076741	4.27023749029166	1.96904270228589	0.0497295927505863	0.282263681334808	Junction	DLPFC
chr21:15874527-15877795(+)	ENSG00000155313.15	ENSG00000155313	USP25	0.0977517439787765	1.72959347094116	1.96902324542598	0.0497318367487373	0.282263681334808	Junction	DLPFC
chr7:121350551-121351142(-)	ENSG00000196937.10	ENSG00000196937	FAM3C	0.0890030525939987	4.85255653006269	1.96900990745002	0.0497333750931623	0.282263681334808	Junction	DLPFC
chr15:61963952-61964698(-)	ENSG00000129003.15	ENSG00000129003	VPS13C	-0.0563160972266703	3.57661444372591	-1.96899833495342	0.0497347098473089	0.282263681334808	Junction	DLPFC
chr2:73249180-73249818(+)	ENSG00000135624.15	ENSG00000135624	CCT7	0.057544409003019	4.61523397202849	1.96899644289416	0.0497349280774139	0.282263681334808	Junction	DLPFC
chr3:155497418-155500702(-)	ENSG00000114805.16	ENSG00000114805	PLCH1	0.121592297026254	0.9090719774433	1.9689920863288	0.0497354305667066	0.282263681334808	Junction	DLPFC
chr17:44913824-44914027(-)	ENSG00000131095.11	ENSG00000131095	GFAP	-0.153992947934353	7.40588567238582	-1.96896982938371	0.0497379977650227	0.282267219300063	Junction	DLPFC
chrX:107116055-107116649(-)	ENSG00000089682.16	ENSG00000089682	RBM41	-0.114267096504282	0.739932748268686	-1.96894636114308	0.0497407047995176	0.282267667108753	Junction	DLPFC
chr8:143381719-143381806(+)	ENSG00000158106.13	ENSG00000158106	RHPN1	0.101043162851245	1.52430691880072	1.96893544260612	0.0497419642824589	0.282267667108753	Junction	DLPFC
chr17:2364184-2364595(+)	ENSG00000141258.12	ENSG00000141258	SGSM2	0.0734630285632837	2.65303610110509	1.96881963493362	0.0497553246658051	0.282315885462395	Junction	DLPFC
chr15:43579121-43581001(-)	ENSG00000168781.21	ENSG00000168781	PPIP5K1	0.0997376562030356	2.54140455747436	1.96881490009321	0.0497558709744225	0.282315885462395	Junction	DLPFC
chr9:108906486-108908304(-)	ENSG00000070061.14	ENSG00000070061	IKBKAP	0.0707863185113513	2.80416501861222	1.96881123498349	0.0497562938603651	0.282315885462395	Junction	DLPFC
chr8:17654667-17655862(-)	ENSG00000129422.14	ENSG00000129422	MTUS1	-0.142954097184163	2.48412437181271	-1.9687519351741	0.0497631363833896	0.282333592457311	Junction	DLPFC
chr17:1679800-1680725(-)	ENSG00000174231.16	ENSG00000174231	PRPF8	-0.0534986690208547	4.06294647893739	-1.96875049027857	0.0497633031177771	0.282333592457311	Junction	DLPFC
chr8:112690051-112800161(-)	ENSG00000164796.17	ENSG00000164796	CSMD3	0.0910857047098099	2.11696625512529	1.96871587380301	0.0497672978426232	0.282337474970272	Junction	DLPFC
chr12:56610518-56611572(-)	ENSG00000076108.11	ENSG00000076108	BAZ2A	-0.0943369347578203	1.60725146523049	-1.96870590564107	0.0497684482138586	0.282337474970272	Junction	DLPFC
chr19:48104725-48105332(-)	ENSG00000105499.13	ENSG00000105499	PLA2G4C	0.121663177182778	1.45981799901548	1.96869401658064	0.0497698202947995	0.282337474970272	Junction	DLPFC
chrX:13768225-13768717(+)	ENSG00000046651.14	ENSG00000046651	OFD1	-0.117527240428943	0.894796578635832	-1.96864856036616	0.0497750665544418	0.282350822006412	Junction	DLPFC
chr14:39085907-39086928(-)	ENSG00000100934.14	ENSG00000100934	SEC23A	0.0538985366724436	3.63353288570651	1.96863993721015	0.0497760618353887	0.282350822006412	Junction	DLPFC
chr8:17653499-17654560(-)	ENSG00000129422.14	ENSG00000129422	MTUS1	-0.147402515333433	2.82758225899372	-1.96861799318479	0.0497785946809229	0.282354159915454	Junction	DLPFC
chr7:98965896-98967040(+)	ENSG00000196367.12	ENSG00000196367	TRRAP	-0.0826031037981731	2.11996180534933	-1.96854926515795	0.0497865281792159	0.282388129951436	Junction	DLPFC
chr11:18286711-18287534(-)	ENSG00000110756.17	ENSG00000110756	HPS5	-0.141301433387024	0.423749213298403	-1.96849923343279	0.0497923041726657	0.282409860490156	Junction	DLPFC
chr18:9124984-9126830(+)	ENSG00000178127.12	ENSG00000178127	NDUFV2	0.0572926665324963	4.49219337253543	1.9684556516922	0.0497973359970856	0.282418393854563	Junction	DLPFC
chr12:56092821-56092985(+)	ENSG00000065361.14	ENSG00000065361	ERBB3	-0.218150990963034	1.32939550449604	-1.96845251303224	0.0497976983944116	0.282418393854563	Junction	DLPFC
chr2:74365658-74365892(-)	ENSG00000204843.12	ENSG00000204843	DCTN1	0.0520598210915775	5.45901462582897	1.96833619736787	0.0498111300507449	0.282483536639415	Junction	DLPFC
chr5:139614775-139614860(+)	ENSG00000131508.15	ENSG00000131508	UBE2D2	-0.0389394196849541	4.42601279220088	-1.96830208548935	0.0498150697292238	0.282494846552095	Junction	DLPFC
chr15:74902787-74904663(-)	ENSG00000178761.14	ENSG00000178761	FAM219B	0.0664626599945011	2.66271500004619	1.96827532886312	0.0498181601121954	0.282501339524068	Junction	DLPFC
chr22:24324428-24328845(+)	ENSG00000100014.19	ENSG00000100014	SPECC1L	0.07904391787064	3.04320914721977	1.96814897557756	0.0498327560633967	0.282572293711405	Junction	DLPFC
chr4:56406702-56407649(-)	ENSG00000128059.8	ENSG00000128059	PPAT	0.101647813771779	0.740217730588638	1.96813332302893	0.049834564449358	0.282572293711405	Junction	DLPFC
chr19:35009330-35009422(+)	ENSG00000089351.14	ENSG00000089351	GRAMD1A	-0.0904847523179217	1.44758805103593	-1.96807579340663	0.0498412114942591	0.282591531432213	Junction	DLPFC
chr2:233456996-233457220(+)	ENSG00000077044.10	ENSG00000077044	DGKD	-0.0915304314906477	1.03376867043663	-1.96807027366257	0.0498418492916787	0.282591531432213	Junction	DLPFC
chr12:100317926-100323524(+)	ENSG00000136021.18	ENSG00000136021	SCYL2	0.0804592941345463	2.302363168206	1.96803329158886	0.0498461226872457	0.282604726502389	Junction	DLPFC
chr7:87544276-87544822(-)	ENSG00000085563.14	ENSG00000085563	ABCB1	-0.13251692731182	0.648660117947869	-1.9679658062624	0.0498539216253488	0.28263790797624	Junction	DLPFC
chr18:13682106-13726328(-)	ENSG00000177150.12	ENSG00000177150	FAM210A	0.124383630769563	0.227282831927347	1.96789142376719	0.0498625188247776	0.282671251527794	Junction	DLPFC
chrX:87633912-87635562(+)	ENSG00000102271.13	ENSG00000102271	KLHL4	-0.137787037436673	1.04909983290071	-1.96788123807318	0.0498636961941408	0.282671251527794	Junction	DLPFC
chr7:134960112-134960532(+)	ENSG00000122786.19	ENSG00000122786	CALD1	-0.119194128993724	1.43898382545153	-1.96780498825303	0.0498725106918139	0.282710183378267	Junction	DLPFC
chr15:30968011-30974313(-)	ENSG00000166912.16	ENSG00000166912	MTMR10	-0.132425622529072	2.06701358161571	-1.96777213076479	0.0498763094299072	0.282719101908409	Junction	DLPFC
chr12:132197254-132197791(-)	ENSG00000182870.12	ENSG00000182870	GALNT9	0.130819810309573	1.84522571820788	1.96775770051955	0.0498779778243939	0.282719101908409	Junction	DLPFC
chr13:24452594-24453586(-)	ENSG00000102699.5	ENSG00000102699	PARP4	-0.165973627907988	0.452773080846306	-1.96770206371787	0.0498844108738276	0.282744529298673	Junction	DLPFC
chr16:30961538-30963432(+)	ENSG00000099381.16	ENSG00000099381	SETD1A	-0.148144135014043	-0.12762303396652	-1.96756261542783	0.0499005377633664	0.282824897184711	Junction	DLPFC
chr1:20997634-21002712(-)	ENSG00000075151.20	ENSG00000075151	EIF4G3	0.128663620227935	0.722365302555	1.96753483814023	0.0499037506701554	0.28283206813738	Junction	DLPFC
chr1:48453132-48471957(-)	ENSG00000132122.11	ENSG00000132122	SPATA6	-0.157411084023913	-0.103602953828302	-1.96751402584892	0.0499061580730571	0.282834673473868	Junction	DLPFC
chr4:61998266-62028854(+)	ENSG00000150471.16	ENSG00000150471	ADGRL3	0.0747414877496362	2.79548193874295	1.96744129772561	0.0499145714608602	0.282865091242404	Junction	DLPFC
chr6:166531314-166538667(-)	ENSG00000071242.11	ENSG00000071242	RPS6KA2	-0.0588756439877993	3.04667229290831	-1.96743395352944	0.049915421123904	0.282865091242404	Junction	DLPFC
chr12:8044959-8047881(+)	ENSG00000065970.8	ENSG00000065970	FOXJ2	-0.176754148943124	-0.625698417904066	-1.96738534458898	0.0499210450852516	0.282885922149759	Junction	DLPFC
chr15:59460207-59492270(+)	ENSG00000157470.11	ENSG00000157470	FAM81A	0.0954558287767862	2.8635700788073	1.96734791202716	0.0499253763246158	0.28289942629269	Junction	DLPFC
chr21:44337668-44339117(-)	ENSG00000160226.15	ENSG00000160226	C21orf2	0.118719715040746	0.237550206040236	1.96730406394852	0.049930450291719	0.28291713784383	Junction	DLPFC
chr4:75605635-75607182(-)	ENSG00000138769.10	ENSG00000138769	CDKL2	0.0879549132140504	2.3196325701627	1.96723803228416	0.0499380920955674	0.282927085458206	Junction	DLPFC
chr1:179064099-179064304(+)	ENSG00000116199.11	ENSG00000116199	FAM20B	0.066660593621712	3.03758378858918	1.96723344709823	0.0499386227728753	0.282927085458206	Junction	DLPFC
chr12:49648354-49649028(-)	ENSG00000161791.13	ENSG00000161791	FMNL3	-0.132850065596456	0.659753988676946	-1.96722547346194	0.0499395456317841	0.282927085458206	Junction	DLPFC
chr7:137572839-137577221(-)	ENSG00000157680.15	ENSG00000157680	DGKI	0.0756642366088009	3.97652494616573	1.96720759189133	0.0499416152751002	0.282927085458206	Junction	DLPFC
chr5:146698145-146701044(-)	ENSG00000156475.18	ENSG00000156475	PPP2R2B	0.0514951872985885	4.15870711798316	1.96720472052161	0.0499419476190325	0.282927085458206	Junction	DLPFC
chr2:23983034-23984672(+)	ENSG00000173960.12	ENSG00000173960	UBXN2A	-0.0838406317312336	2.1177179095858	-1.96717479157795	0.0499454118267483	0.282927961124355	Junction	DLPFC
chr4:48576223-48578972(-)	ENSG00000075539.13	ENSG00000075539	FRYL	-0.108922887425039	2.7915903286247	-1.96716018599983	0.0499471024629283	0.282927961124355	Junction	DLPFC
chr21:15822412-15824038(+)	ENSG00000155313.15	ENSG00000155313	USP25	0.11947390845457	0.343627107603035	1.96715288798861	0.0499479472460229	0.282927961124355	Junction	DLPFC
chr1:144448917-144450771(-)	ENSG00000266338.6	ENSG00000266338	NBPF15	0.221243983427275	-1.0046047624145	1.96710515650214	0.0499534727127117	0.282948222744616	Junction	DLPFC
chr18:13040957-13042203(+)	ENSG00000101639.18	ENSG00000101639	CEP192	-0.0873260623956727	1.55759945436917	-1.96705483216466	0.0499592988889788	0.282953442151529	Junction	DLPFC
chr17:44776796-44776898(+)	ENSG00000073670.13	ENSG00000073670	ADAM11	0.11062368347927	2.01505351955402	1.96705089223574	0.049959755048698	0.282953442151529	Junction	DLPFC
chr18:70092221-70092675(-)	ENSG00000176225.12	ENSG00000176225	RTTN	-0.157306533770094	-0.549221417835214	-1.96704670571988	0.0499602397617668	0.282953442151529	Junction	DLPFC
chr1:233346623-233353806(+)	ENSG00000143674.10	ENSG00000143674	RP5-862P8.2	0.131837876782965	0.0304878215077871	1.96698931245553	0.0499668851293336	0.282980042009713	Junction	DLPFC
chr5:139274162-139276120(+)	ENSG00000280987.3	ENSG00000280987	MATR3	0.0977553680822713	1.26804120994478	1.9669581217108	0.0499704969099071	0.282983428098075	Junction	DLPFC
chr10:49747209-49749725(-)	ENSG00000197444.9	ENSG00000197444	OGDHL	0.0907013439868761	2.66561898593563	1.96695049153248	0.0499713804916809	0.282983428098075	Junction	DLPFC
chr6:105125579-105129378(-)	ENSG00000112276.13	ENSG00000112276	BVES	-0.179536206241923	-0.57360838992364	-1.96679021890197	0.0499899432523052	0.283072841370562	Junction	DLPFC
chr11:11929566-11930043(+)	ENSG00000170242.17	ENSG00000170242	USP47	-0.0845301670740584	3.2344076687868	-1.9667805052682	0.0499910684710019	0.283072841370562	Junction	DLPFC
chr1:92266742-92267912(-)	ENSG00000174842.16	ENSG00000174842	GLMN	0.122344270317726	0.601586279888057	1.96676289343827	0.0499931086640991	0.283073355749376	Junction	DLPFC
chr13:98848640-98850046(-)	ENSG00000088387.18	ENSG00000088387	DOCK9	-0.063537330016134	3.30507746404449	-1.96671270983313	0.0499989224277131	0.283080776356301	Junction	DLPFC
chr8:29049049-29051017(+)	ENSG00000147421.17	ENSG00000147421	HMBOX1	-0.0854828901807178	1.42019819052996	-1.96671226574921	0.0499989738773133	0.283080776356301	Junction	DLPFC
chr10:69360046-69364782(+)	ENSG00000156515.21	ENSG00000156515	HK1	0.0795411653665338	4.69952388024203	1.96670110076681	0.0500002674174857	0.283080776356301	Junction	DLPFC
chr12:51991994-51993984(+)	ENSG00000135503.12	ENSG00000135503	ACVR1B	0.0793565217758949	2.21902114401952	1.96666827329145	0.0500040708700006	0.283091272799854	Junction	DLPFC
chr2:131040193-131040260(+)	ENSG00000136002.17	ENSG00000136002	ARHGEF4	0.0648833961155961	3.45504796966437	1.96656507056837	0.0500160297166585	0.28313713003849	Junction	DLPFC
chr12:51360839-51364120(-)	ENSG00000139629.15	ENSG00000139629	GALNT6	-0.272575245545318	-0.721047802640195	-1.96656471876024	0.0500160704873313	0.28313713003849	Junction	DLPFC
chr21:6487413-6492130(-)	ENSG00000275895.5	ENSG00000275895	U2AF1L5	-0.150432239820964	1.682289097853	-1.96651882936497	0.0500213888007718	0.283147730647677	Junction	DLPFC
chr2:219307558-219307791(-)	ENSG00000054356.13	ENSG00000054356	PTPRN	0.126133983098169	3.88590143083588	1.96650681365458	0.0500227814302223	0.283147730647677	Junction	DLPFC
chr12:81405904-81445555(-)	ENSG00000139220.16	ENSG00000139220	PPFIA2	0.142191890749766	0.803140365792593	1.96649471717482	0.0500241834538731	0.283147730647677	Junction	DLPFC
chr6:108214623-108222949(-)	ENSG00000112335.14	ENSG00000112335	SNX3	0.0490787913899287	5.0126753362795	1.96648126589798	0.0500257425420193	0.283147730647677	Junction	DLPFC
chr7:98988967-98990454(+)	ENSG00000196367.12	ENSG00000196367	TRRAP	-0.112145133812754	1.18063973445973	-1.96634282906943	0.0500417906241357	0.283218654458256	Junction	DLPFC
chr2:62706053-62706896(+)	ENSG00000115504.14	ENSG00000115504	EHBP1	0.0943605638548133	1.27385741009033	1.96633952351851	0.0500421738681528	0.283218654458256	Junction	DLPFC
chr8:104245058-104248700(+)	ENSG00000176406.21	ENSG00000176406	RIMS2	0.107178104013951	3.00120808055434	1.96630391589514	0.050046302355921	0.283230981344274	Junction	DLPFC
chr3:38002576-38003167(+)	ENSG00000136059.14	ENSG00000136059	VILL	0.182369296789847	-0.703252082943447	1.96623637456392	0.0500541341510701	0.283264264871921	Junction	DLPFC
chr2:24707889-24710930(+)	ENSG00000084676.15	ENSG00000084676	NCOA1	-0.0537631464720099	3.30571743604588	-1.9662190062805	0.0500561482674579	0.283264623923878	Junction	DLPFC
chr19:55094436-55094660(-)	ENSG00000125503.12	ENSG00000125503	PPP1R12C	0.0731637917521682	3.05083350505538	1.9661106455108	0.0500687158861909	0.28328978579445	Junction	DLPFC
chr19:56822837-56823589(-)	ENSG00000269699.5	ENSG00000269699	ZIM2	0.062575503844159	5.27404273831335	1.96610502843992	0.0500693674232011	0.28328978579445	Junction	DLPFC
chrX:53267065-53279563(-)	ENSG00000124313.12	ENSG00000124313	IQSEC2	0.180955771628722	-0.783110674904127	1.9660987676102	0.050070093639696	0.28328978579445	Junction	DLPFC
chr2:147958384-147958790(-)	ENSG00000115947.13	ENSG00000115947	ORC4	0.0720565222281572	3.00174598379907	1.96608467568369	0.0500717282461374	0.28328978579445	Junction	DLPFC
chr16:2189158-2189237(-)	ENSG00000167971.15	ENSG00000167971	CASKIN1	0.118771809311403	2.08538204122575	1.96608447078653	0.0500717520137097	0.28328978579445	Junction	DLPFC
chr11:111742145-111742522(-)	ENSG00000137713.15	ENSG00000137713	PPP2R1B	-0.111961478517399	1.47610873399802	-1.96607974907787	0.0500722997230718	0.28328978579445	Junction	DLPFC
chr5:38484869-38485818(-)	ENSG00000113594.9	ENSG00000113594	LIFR	-0.10380092407211	2.95339369077915	-1.96603716672919	0.0500772394236254	0.283306694937757	Junction	DLPFC
chr7:108182921-108184240(-)	ENSG00000091129.19	ENSG00000091129	NRCAM	0.0653816252133083	5.10666513411487	1.9659893847973	0.0500827827823591	0.283321304877791	Junction	DLPFC
chrX:109659512-109661530(-)	ENSG00000068366.19	ENSG00000068366	ACSL4	0.0745473229720133	3.79550717249709	1.96598127229541	0.0500837239950204	0.283321304877791	Junction	DLPFC
chr14:92932852-92934800(+)	ENSG00000100604.12	ENSG00000100604	CHGA	0.128214972455744	4.07906266775379	1.96591753776383	0.0500911189949489	0.283331955873996	Junction	DLPFC
chr9:128239997-128242231(+)	ENSG00000106976.20	ENSG00000106976	DNM1	0.130530590906688	6.38789780267815	1.96591492510212	0.0500914221568717	0.283331955873996	Junction	DLPFC
chr9:134051710-134052305(-)	ENSG00000169925.16	ENSG00000169925	BRD3	-0.118813963949921	0.41078386988487	-1.96591224564164	0.0500917330714383	0.283331955873996	Junction	DLPFC
chr21:15575411-15627045(-)	ENSG00000229425.2	ENSG00000229425	AJ006998.2	0.166903986705967	1.9959683768996	1.96589556065139	0.0500936691718183	0.283331955873996	Junction	DLPFC
chr2:95100895-95101676(-)	ENSG00000144029.11	ENSG00000144029	MRPS5	0.0585331862042314	2.9437067255847	1.96588096845513	0.0500953624792709	0.283331955873996	Junction	DLPFC
chr18:72756148-72783677(-)	ENSG00000166342.18	ENSG00000166342	NETO1	0.112978761316974	2.42895925938617	1.9658641482029	0.0500973143945514	0.283331960293285	Junction	DLPFC
chr3:183094606-183115473(-)	ENSG00000078070.12	ENSG00000078070	MCCC1	0.164560948320055	-0.0719664891620081	1.96580908079515	0.0501037051696445	0.283357068290874	Junction	DLPFC
chr7:11037092-11038759(+)	ENSG00000106443.15	ENSG00000106443	PHF14	0.0837541219824178	2.98474699101856	1.9657861408487	0.0501063676372521	0.283361090041122	Junction	DLPFC
chrX:18624002-18625127(+)	ENSG00000008086.11	ENSG00000008086	CDKL5	0.139390630937915	0.121503459227638	1.9657661765609	0.0501086848393993	0.283363159011976	Junction	DLPFC
chr22:41229657-41230138(+)	ENSG00000100395.14	ENSG00000100395	L3MBTL2	0.0713811337224333	1.61146410536425	1.96568309452355	0.0501183289208966	0.28339943055093	Junction	DLPFC
chr15:100908483-100914700(+)	ENSG00000184254.16	ENSG00000184254	ALDH1A3	0.146320509819202	-0.0124823808439047	1.96567729541017	0.0501190021346318	0.28339943055093	Junction	DLPFC
chr12:55942084-55942173(+)	ENSG00000065357.19	ENSG00000065357	DGKA	0.113185084045532	1.12653017551498	1.96564828920045	0.050122369553087	0.283404760540191	Junction	DLPFC
chr17:45513290-45513867(-)	ENSG00000214425.7	ENSG00000214425	LRRC37A4P	0.254814370059283	1.77822605296345	1.96563555461085	0.0501238480102037	0.283404760540191	Junction	DLPFC
chr3:50273829-50273915(+)	ENSG00000012171.18	ENSG00000012171	SEMA3B	-0.247726162259024	-0.0794596241598285	-1.96556255717448	0.0501323235562268	0.283441645884361	Junction	DLPFC
chr1:103002482-103002746(-)	ENSG00000060718.19	ENSG00000060718	COL11A1	0.111016498084741	-0.0993291705272855	1.9655436019247	0.050134524599202	0.283441693357007	Junction	DLPFC
chr3:77580119-77588750(+)	ENSG00000185008.17	ENSG00000185008	ROBO2	0.102856735148741	2.49612234737693	1.96551279582932	0.0501381019105048	0.283441693357007	Junction	DLPFC
chr14:67775115-67775859(-)	ENSG00000072121.15	ENSG00000072121	ZFYVE26	-0.107372628593098	0.44781202896889	-1.9655120577503	0.0501381876214514	0.283441693357007	Junction	DLPFC
chr4:77871856-77883241(+)	ENSG00000169288.17	ENSG00000169288	MRPL1	0.078117173518956	2.28492136833327	1.9654194476768	0.0501489431358272	0.283491460157506	Junction	DLPFC
chr12:80251800-80252075(+)	ENSG00000165899.10	ENSG00000165899	OTOGL	0.169240468561028	0.0247920137987211	1.96537564638037	0.0501540307910513	0.283509183981149	Junction	DLPFC
chr1:171728571-171738348(-)	ENSG00000117533.14	ENSG00000117533	VAMP4	0.0612017711871829	2.79272850499573	1.96533451618401	0.0501588085853373	0.283515166531079	Junction	DLPFC
chr3:130996797-130997605(+)	ENSG00000017260.19	ENSG00000017260	ATP2C1	0.0515073844314933	3.95867556008443	1.96533292076063	0.050158993921729	0.283515166531079	Junction	DLPFC
chr11:33591422-33598819(+)	ENSG00000110427.14	ENSG00000110427	KIAA1549L	0.124013211783359	3.28795728768839	1.96517824352497	0.0501769651313826	0.28359761187784	Junction	DLPFC
chr6:124963427-125045210(+)	ENSG00000146373.16	ENSG00000146373	RNF217	0.180104602107714	-0.452215595865497	1.96516988942209	0.0501779359089708	0.28359761187784	Junction	DLPFC
chr11:118493231-118494287(+)	ENSG00000118058.20	ENSG00000118058	KMT2A	-0.0590221455321432	2.98709872071986	-1.96515695563247	0.0501794388942472	0.28359761187784	Junction	DLPFC
chr15:82544703-82546440(-)	ENSG00000214575.9	ENSG00000214575	CPEB1	-0.0710733670527623	2.2372771244395	-1.96511625607067	0.0501841686789261	0.283610197194732	Junction	DLPFC
chr12:95092846-95094591(-)	ENSG00000180263.13	ENSG00000180263	FGD6	-0.117709748842417	0.164166586294548	-1.96510418268244	0.0501855718258282	0.283610197194732	Junction	DLPFC
chr21:37069625-37072433(-)	ENSG00000185808.13	ENSG00000185808	PIGP	-0.0861243136989545	1.7240665164647	-1.96505933637329	0.0501907840702839	0.283628614934903	Junction	DLPFC
chr21:33248855-33252661(+)	ENSG00000159110.19	ENSG00000159110	IFNAR2	-0.0839685234273392	1.46063995800323	-1.96502168564131	0.0501951603635099	0.283631696497757	Junction	DLPFC
chr14:80505021-80526868(-)	ENSG00000100629.16	ENSG00000100629	CEP128	-0.169991866373618	-0.439863156353497	-1.9650210368474	0.0501952357782023	0.283631696497757	Junction	DLPFC
chr9:137782398-137790847(+)	ENSG00000181090.18	ENSG00000181090	EHMT1	-0.107271870989624	0.6994089102518	-1.96499663343867	0.05019807245789	0.2836366884786	Junction	DLPFC
chr17:27882713-27893316(-)	ENSG00000266202.1	ENSG00000266202	RP1-66C13.4	0.120562422518093	1.40366184564418	1.96496457172694	0.0502017995524411	0.283646711031018	Junction	DLPFC
chr3:53730557-53731076(+)	ENSG00000157388.14	ENSG00000157388	CACNA1D	0.0973368590342445	2.27103014637889	1.96490966461556	0.0502081829091327	0.283669627375015	Junction	DLPFC
chr22:36304156-36305032(-)	ENSG00000100345.20	ENSG00000100345	MYH9	-0.0822256054972405	2.4843608480496	-1.96489607964662	0.0502097623674027	0.283669627375015	Junction	DLPFC
chr1:211371471-211372127(+)	ENSG00000082512.14	ENSG00000082512	TRAF5	0.128506810335748	1.09823045861408	1.9648544898879	0.0502145980663971	0.283675386787661	Junction	DLPFC
chr5:38496596-38499512(-)	ENSG00000113594.9	ENSG00000113594	LIFR	-0.0924607956487936	3.05014926280826	-1.9648537096796	0.0502146887860455	0.283675386787661	Junction	DLPFC
chr10:21756756-21759169(-)	ENSG00000136770.10	ENSG00000136770	DNAJC1	-0.135902365040498	-0.203544783179221	-1.96483682367689	0.0502166522599048	0.283675443136614	Junction	DLPFC
chr4:151226087-151227759(-)	ENSG00000109686.17	ENSG00000109686	SH3D19	-0.235794745583093	-0.876862099958773	-1.96480632680877	0.0502201985443322	0.283679349653819	Junction	DLPFC
chr9:37819402-37854779(+)	ENSG00000122741.15	ENSG00000122741	DCAF10	-0.130616294745532	-0.130647047970482	-1.9647819765265	0.0502230302332179	0.283679349653819	Junction	DLPFC
chr2:124434688-124446752(+)	ENSG00000155052.14	ENSG00000155052	CNTNAP5	0.105058598726698	1.63775909305427	1.96474781995528	0.0502270025197346	0.283679349653819	Junction	DLPFC
chr6:53093979-53095512(+)	ENSG00000112146.16	ENSG00000112146	FBXO9	0.0778411700894093	4.11307364901822	1.96474024778675	0.0502278831715408	0.283679349653819	Junction	DLPFC
chr2:206530949-206542051(+)	ENSG00000114948.12	ENSG00000114948	ADAM23	0.0911640804718098	3.59862163572991	1.96468111277522	0.0502347610876823	0.283679349653819	Junction	DLPFC
chr7:86919311-86925527(-)	ENSG00000164659.14	ENSG00000164659	KIAA1324L	-0.100489831991191	2.52889640786947	-1.96466997199366	0.05023605694621	0.283679349653819	Junction	DLPFC
chr9:74810869-74812298(-)	ENSG00000119121.21	ENSG00000119121	TRPM6	-0.269630100523584	-0.821476413651847	-1.96464848555471	0.0502385562565357	0.283679349653819	Junction	DLPFC
chr8:96231516-96231773(-)	ENSG00000156467.9	ENSG00000156467	UQCRB	0.276012641277578	0.503588928361268	1.9646465327307	0.0502387834149177	0.283679349653819	Junction	DLPFC
chr2:152549098-152558739(+)	ENSG00000157827.19	ENSG00000157827	FMNL2	-0.104392655668628	3.67590610852774	-1.9646259306945	0.0502411799586059	0.283679349653819	Junction	DLPFC
chr2:219638254-219638702(+)	ENSG00000114923.16	ENSG00000114923	SLC4A3	0.115611759323207	2.22142370104844	1.96461792718318	0.0502421109976069	0.283679349653819	Junction	DLPFC
chr10:110603291-110604230(+)	ENSG00000108055.9	ENSG00000108055	SMC3	-0.108656380824002	2.02995772250797	-1.96460645776359	0.0502434452469341	0.283679349653819	Junction	DLPFC
chr18:58720423-58723047(+)	ENSG00000172175.12	ENSG00000172175	MALT1	0.149305950006466	-0.308492170976024	1.96460595180183	0.0502435041066706	0.283679349653819	Junction	DLPFC
chrX:134486531-134490187(+)	ENSG00000165704.14	ENSG00000165704	HPRT1	0.0809363612116676	4.51994296738854	1.96460115275922	0.050244062393612	0.283679349653819	Junction	DLPFC
chr6:37451878-37453046(+)	ENSG00000137200.12	ENSG00000137200	CMTR1	0.0586307294906676	2.88865998229272	1.96458973588904	0.0502453905731625	0.283679349653819	Junction	DLPFC
chr1:953289-953781(-)	ENSG00000188976.10	ENSG00000188976	NOC2L	-0.0880107291890563	1.30036051282728	-1.96457893869467	0.050246646690029	0.283679349653819	Junction	DLPFC
chr9:19087157-19089411(-)	ENSG00000147874.10	ENSG00000147874	HAUS6	-0.0868388831229645	1.47108764576741	-1.96454514091325	0.0502505788048592	0.283690519810622	Junction	DLPFC
chr6:87210808-87213330(+)				-0.288098696847413	-1.3142887029614	-1.96452817136354	0.050252553180578	0.283690637078275	Junction	DLPFC
chr7:142861187-142862016(+)	ENSG00000106123.11	ENSG00000106123	EPHB6	0.116841656742186	3.54241966213069	1.96450436713486	0.0502553228685893	0.283695243937153	Junction	DLPFC
chr19:23338888-23342169(-)	ENSG00000167232.13	ENSG00000167232	ZNF91	0.16168893012641	-0.188475793753073	1.96445903719239	0.0502605974883915	0.283713990424851	Junction	DLPFC
chr16:18817471-18819501(-)	ENSG00000157106.16	ENSG00000157106	SMG1	-0.0680161209852509	2.31342245186468	-1.96437617139874	0.0502702410072604	0.283757396316113	Junction	DLPFC
chr17:82740855-82741310(+)	ENSG00000167363.13	ENSG00000167363	FN3K	-0.0841601439765732	3.2700047664778	-1.96434382204736	0.050274006090396	0.283761965721775	Junction	DLPFC
chr5:39389124-39389851(-)	ENSG00000153071.14	ENSG00000153071	DAB2	-0.202589038036228	-0.968373417438725	-1.9643314436916	0.0502754468478637	0.283761965721775	Junction	DLPFC
chr1:113100283-113100419(+)	ENSG00000198799.11	ENSG00000198799	LRIG2	-0.0979519783808658	1.22409445272301	-1.96431884913836	0.0502769128049331	0.283761965721775	Junction	DLPFC
chr1:220011057-220018125(-)	ENSG00000136628.17	ENSG00000136628	EPRS	0.110893283234325	1.98119018283194	1.96426718757999	0.0502829263860991	0.283766749890622	Junction	DLPFC
chr1:84164423-84173328(+)	ENSG00000142875.19	ENSG00000142875	PRKACB	0.154309825162932	2.94392238288577	1.96423850847991	0.0502862649922399	0.283766749890622	Junction	DLPFC
chr8:86548435-86551045(+)	ENSG00000085719.12	ENSG00000085719	CPNE3	-0.0922108427279403	1.90802633676863	-1.96423760832356	0.0502863697847233	0.283766749890622	Junction	DLPFC
chr10:7220538-7227854(-)	ENSG00000198879.11	ENSG00000198879	SFMBT2	-0.0937919574948848	0.860176861405911	-1.96423589714023	0.0502865689941246	0.283766749890622	Junction	DLPFC
chr5:176124106-176124262(+)	ENSG00000182230.11	ENSG00000182230	FAM153B	0.161035980211606	0.28927785890048	1.96421383146444	0.0502891378549851	0.283766749890622	Junction	DLPFC
chr4:84844510-84849901(-)	ENSG00000163625.15	ENSG00000163625	WDFY3	0.233345463200032	-0.920634483747594	1.96418802799304	0.0502921420058549	0.283766749890622	Junction	DLPFC
chr1:116961669-116966910(+)	ENSG00000134247.9	ENSG00000134247	PTGFRN	0.108630893816365	0.613595110724338	1.96417896523028	0.0502931971674269	0.283766749890622	Junction	DLPFC
chr12:64017013-64042789(+)	ENSG00000196935.8	ENSG00000196935	SRGAP1	-0.135178026296292	0.332806095578577	-1.96417727905612	0.0502933934877831	0.283766749890622	Junction	DLPFC
chr2:3575351-3575600(+)	ENSG00000171863.12	ENSG00000171863	RPS7	0.211126927851833	-0.598473475313022	1.96414836786158	0.0502967597030436	0.283770742429166	Junction	DLPFC
chr9:137728530-137743391(+)	ENSG00000181090.18	ENSG00000181090	EHMT1	-0.148890806681048	-0.0466160762133235	-1.96412340967901	0.0502996658100248	0.283770742429166	Junction	DLPFC
chr12:39367165-39367882(-)	ENSG00000139116.18	ENSG00000139116	KIF21A	0.0513966846794133	4.2423121036816	1.96411623646997	0.0503005010777913	0.283770742429166	Junction	DLPFC
chr21:33432337-33432713(+)	ENSG00000159128.14	ENSG00000159128	IFNGR2	0.0633137728585567	2.51263281965484	1.96410407063183	0.0503019177274172	0.283770742429166	Junction	DLPFC
chr11:47797885-47797977(-)	ENSG00000030066.13	ENSG00000030066	NUP160	-0.112037745761377	0.878287094248939	-1.96405387212139	0.0503077634423474	0.283792695226363	Junction	DLPFC
chr12:106070907-106072723(-)	ENSG00000074590.13	ENSG00000074590	NUAK1	0.0729417422139782	3.78022032464807	1.96401886457272	0.0503118404784054	0.283804669355987	Junction	DLPFC
chr2:26183098-26184232(+)	ENSG00000157833.12	ENSG00000157833	GAREM2	-0.16073529423647	0.542912568995497	-1.9639772044586	0.0503166926454303	0.283812821675673	Junction	DLPFC
chr14:65054690-65061180(+)	ENSG00000125954.12	ENSG00000125954	CHURC1-FNTB	-0.108281908860003	1.02282309075912	-1.96397289508486	0.0503171945820665	0.283812821675673	Junction	DLPFC
chr11:18004536-18006590(-)	ENSG00000129158.10	ENSG00000129158	SERGEF	0.0587463630577992	3.48399761497614	1.96386928144688	0.0503292643053921	0.283863617812539	Junction	DLPFC
chr4:143693203-143695490(-)	ENSG00000183090.5	ENSG00000183090	FREM3	0.22770511133009	0.718598329258314	1.96385972728263	0.0503303773715275	0.283863617812539	Junction	DLPFC
chr12:117056887-117075270(-)	ENSG00000088992.17	ENSG00000088992	TESC	0.120918064081602	1.7669094612567	1.96384524489751	0.0503320646179932	0.283863617812539	Junction	DLPFC
chr19:32628850-32631401(-)	ENSG00000105186.15	ENSG00000105186	ANKRD27	0.0793934461848011	1.70338915101059	1.96365611458291	0.0503541033048601	0.283943835416488	Junction	DLPFC
chr1:198754405-198755905(+)	ENSG00000081237.18	ENSG00000081237	PTPRC	-0.23913279470328	-0.438062353423424	-1.9636368503873	0.0503563485491367	0.283943835416488	Junction	DLPFC
chr9:77201408-77205312(+)	ENSG00000197969.11	ENSG00000197969	VPS13A	0.0765536675392826	2.1199796067088	1.96363291838262	0.0503568068351014	0.283943835416488	Junction	DLPFC
chr12:113058452-113077423(+)	ENSG00000135144.7	ENSG00000135144	DTX1	0.139303112219572	-0.0799354157951829	1.96363154285418	0.050356967157555	0.283943835416488	Junction	DLPFC
chr5:167056032-167058139(+)				-0.19058501460633	-0.838431270874841	-1.96362454966889	0.050357782243398	0.283943835416488	Junction	DLPFC
chr18:49872233-49875686(-)	ENSG00000167306.19	ENSG00000167306	MYO5B	0.151481788881864	-0.0618166459609388	1.96362250856561	0.0503580201448636	0.283943835416488	Junction	DLPFC
chr11:92880885-92882737(+)	ENSG00000165323.15	ENSG00000165323	FAT3	0.0982869990841732	2.11978654858727	1.96358465362262	0.0503624325116668	0.283957688788553	Junction	DLPFC
chr13:114016272-114017236(-)	ENSG00000185989.10	ENSG00000185989	RASA3	-0.0891585129191544	1.78317885698885	-1.96354153187962	0.0503674591723531	0.283967772258454	Junction	DLPFC
chr5:132886404-132887520(-)	ENSG00000072364.12	ENSG00000072364	AFF4	-0.0536709811838446	2.98400100096775	-1.96353117072909	0.0503686670247572	0.283967772258454	Junction	DLPFC
chr1:225530639-225554905(-)	ENSG00000154380.17	ENSG00000154380	ENAH	-0.100552406644758	2.06563104116602	-1.96350639322489	0.0503715555642233	0.283967772258454	Junction	DLPFC
chr12:121931887-121934246(+)	ENSG00000158023.9	ENSG00000158023	WDR66	0.188209000197022	-0.898224177934723	1.96349703142857	0.0503726469904221	0.283967772258454	Junction	DLPFC
chr3:51958350-51958789(-)	ENSG00000090097.20	ENSG00000090097	PCBP4	-0.122010859466989	1.90446936687235	-1.96348543926625	0.0503739984669368	0.283967772258454	Junction	DLPFC
chr15:33696492-33697881(+)	ENSG00000198838.13	ENSG00000198838	RYR3	0.111835124736784	1.13151657894881	1.96339882174054	0.0503840977689898	0.283996897712233	Junction	DLPFC
chr5:66759863-66788669(+)	ENSG00000069020.18	ENSG00000069020	MAST4	0.12455566901561	0.726804290445276	1.96339043160091	0.0503850761205884	0.283996897712233	Junction	DLPFC
chr2:47161859-47162285(-)	ENSG00000143933.16	ENSG00000143933	CALM2	0.0497751810699704	8.91632755289824	1.96338819977975	0.0503853363699372	0.283996897712233	Junction	DLPFC
chr16:29799495-29799627(+)	ENSG00000079616.12	ENSG00000079616	KIF22	-0.104083894520319	0.924126188003324	-1.96337403628065	0.0503869879808969	0.283996897712233	Junction	DLPFC
chr6:56634950-56635588(-)	ENSG00000151914.19	ENSG00000151914	DST	-0.577366062041321	-2.72200065410931	-1.9632896569766	0.0503968284275803	0.284041336824477	Junction	DLPFC
chr16:53657633-53658413(-)	ENSG00000103494.12	ENSG00000103494	RPGRIP1L	0.12144527726859	0.8620308082846	1.9632467322077	0.0504018350020221	0.284051354102458	Junction	DLPFC
chr5:140246058-140281448(-)	ENSG00000113068.9	ENSG00000113068	PFDN1	0.0547155546430654	3.90900897416259	1.96322277101798	0.0504046299219905	0.284051354102458	Junction	DLPFC
chr10:5884078-5885722(-)	ENSG00000134461.15	ENSG00000134461	ANKRD16	0.0910122471424947	1.08974702421627	1.96320901033737	0.0504062350765854	0.284051354102458	Junction	DLPFC
chr3:25729319-25732318(-)	ENSG00000151092.16	ENSG00000151092	NGLY1	0.0993037471772131	1.14951435606137	1.96320733826811	0.0504064301228962	0.284051354102458	Junction	DLPFC
chr10:3140813-3143388(-)	ENSG00000107959.15	ENSG00000107959	PITRM1	0.0686299122738655	2.96477696281159	1.96316516416697	0.0504113499275101	0.284068054651667	Junction	DLPFC
chr11:64801032-64801110(-)	ENSG00000168067.11	ENSG00000168067	MAP4K2	0.0808270873279217	1.2781563668782	1.9631246792026	0.0504160730666225	0.284081353203098	Junction	DLPFC
chr7:55912069-55912666(+)	ENSG00000249773.3	ENSG00000249773	RP11-15K19.2	-0.150207726760224	-0.576628769425969	-1.96311139867914	0.0504176225071291	0.284081353203098	Junction	DLPFC
chr10:15660923-15671602(-)	ENSG00000077943.7	ENSG00000077943	ITGA8	0.188963993018352	-0.982823705143384	1.96307340479649	0.0504220554799831	0.284095307665784	Junction	DLPFC
chr14:50914816-50915335(-)	ENSG00000100504.16	ENSG00000100504	PYGL	-0.221507219552689	-0.67247922400048	-1.96302816158774	0.0504273347027925	0.284104290935218	Junction	DLPFC
chr14:50303018-50312010(-)	ENSG00000087299.11	ENSG00000087299	L2HGDH	0.134657650420778	-0.21017108203557	1.9630262072024	0.0504275627615466	0.284104290935218	Junction	DLPFC
chr12:57107744-57108162(-)	ENSG00000166888.10	ENSG00000166888	STAT6	0.117225429578511	1.05652452622782	1.96296963551382	0.0504341645323327	0.28412402818089	Junction	DLPFC
chr6:135492292-135495813(-)	ENSG00000135541.20	ENSG00000135541	AHI1	-0.133281678927357	-0.0847730193009765	-1.96296265463361	0.0504349792335366	0.28412402818089	Junction	DLPFC
chr1:171579965-171583955(+)	ENSG00000117523.15	ENSG00000117523	PRRC2C	-0.0649055549487856	2.57135942790039	-1.96293620639822	0.0504380659661411	0.284130394569292	Junction	DLPFC
chr9:100298011-100300567(+)	ENSG00000119509.12	ENSG00000119509	INVS	-0.0984000051777426	0.654156480133933	-1.96291560078011	0.0504404709261045	0.284131413361891	Junction	DLPFC
chr17:42683923-42684035(+)	ENSG00000108797.11	ENSG00000108797	CNTNAP1	0.10695665722815	3.12859287820146	1.96289327072569	0.0504430772605295	0.284131413361891	Junction	DLPFC
chr2:231460294-231460477(-)	ENSG00000115053.15	ENSG00000115053	NCL	-0.0540200955362589	5.09060983264419	-1.96288436516637	0.0504441167372492	0.284131413361891	Junction	DLPFC
chr18:58865580-58918270(+)	ENSG00000074657.13	ENSG00000074657	ZNF532	-0.0609351412551251	2.96900764282496	-1.96285017444387	0.0504481077219845	0.284142871566995	Junction	DLPFC
chr21:33903640-33903934(-)	ENSG00000241837.6	ENSG00000241837	ATP5O	0.0715721162710708	5.03452928231785	1.96283058170125	0.0504503948462575	0.284144732467302	Junction	DLPFC
chr4:40945071-41013582(-)	ENSG00000163697.16	ENSG00000163697	APBB2	-0.129696074039417	0.583130793775702	-1.96278481067304	0.0504557381865709	0.284163805655628	Junction	DLPFC
chr2:84605593-84606975(+)	ENSG00000115423.18	ENSG00000115423	DNAH6	0.129798255681336	0.0443703536976035	1.96276718150327	0.0504577963546239	0.284164376181514	Junction	DLPFC
chr2:183083555-183087039(+)	ENSG00000162999.12	ENSG00000162999	DUSP19	0.151940101489116	-0.184911195145109	1.9627149696888	0.0504638923873201	0.284187685919968	Junction	DLPFC
chr4:48515276-48521047(-)	ENSG00000075539.13	ENSG00000075539	FRYL	-0.116116442589147	2.12651938752492	-1.96265709637098	0.0504706501576179	0.284214720284962	Junction	DLPFC
chr16:24907176-24907962(+)	ENSG00000158865.12	ENSG00000158865	SLC5A11	-0.281731582799209	-0.399798862842234	-1.96262777024301	0.0504740748111141	0.284222449556175	Junction	DLPFC
chr15:52425975-52428397(-)	ENSG00000197535.14	ENSG00000197535	MYO5A	0.0755149679235356	4.80342506152309	1.96261182244854	0.0504759372485036	0.284222449556175	Junction	DLPFC
chr4:20758891-20850542(-)	ENSG00000185774.14	ENSG00000185774	KCNIP4	0.104295376070264	2.98887041596249	1.96257180233935	0.0504806111868863	0.284237136321184	Junction	DLPFC
chr19:50244338-50247003(+)	ENSG00000105357.15	ENSG00000105357	MYH14	-0.129903575874516	0.520425732981702	-1.9625559707835	0.0504824602507999	0.284237136321184	Junction	DLPFC
chr15:74838505-74838642(-)	ENSG00000140474.12	ENSG00000140474	ULK3	0.0828682578598465	1.9750731646992	1.96250011792047	0.0504889841023606	0.284262846519858	Junction	DLPFC
chr7:75882237-75883697(+)	ENSG00000005486.16	ENSG00000005486	RHBDD2	0.0716923814158461	4.42410455411321	1.96242719857463	0.0504975024592784	0.284283816025408	Junction	DLPFC
chr6:72399095-72400495(+)	ENSG00000079841.18	ENSG00000079841	RIMS1	0.100627267854451	3.50043090866612	1.9624104379301	0.0504994605900625	0.284283816025408	Junction	DLPFC
chr9:74665596-74667790(+)	ENSG00000198963.10	ENSG00000198963	RORB	0.0907865372337445	3.08789240356198	1.96240213074009	0.0505004311351607	0.284283816025408	Junction	DLPFC
chr1:201788639-201789739(+)	ENSG00000134369.15	ENSG00000134369	NAV1	-0.142408313485563	0.842765533398073	-1.96240120468039	0.0505005393294822	0.284283816025408	Junction	DLPFC
chr13:77180319-77181700(-)	ENSG00000005810.17	ENSG00000005810	MYCBP2	0.0736939281488489	4.45186676909792	1.96232478189544	0.0505094687039697	0.284314598741943	Junction	DLPFC
chr2:170949743-170950203(+)	ENSG00000115806.12	ENSG00000115806	GORASP2	-0.0633480957985233	2.34475594811965	-1.96231796944612	0.0505102647471865	0.284314598741943	Junction	DLPFC
chr10:69088237-69097083(+)	ENSG00000122862.4	ENSG00000122862	SRGN	-0.176158610516281	2.46030558285271	-1.96230413533619	0.0505118813127066	0.284314598741943	Junction	DLPFC
chr7:75538225-75539322(-)	ENSG00000127946.16	ENSG00000127946	HIP1	-0.154368981636645	1.65631691165354	-1.96221665640356	0.0505221045487969	0.284361119765465	Junction	DLPFC
chr14:73112251-73114285(+)	ENSG00000119707.13	ENSG00000119707	RBM25	0.0578300165331146	3.50425807654437	1.96219744400307	0.0505243500414745	0.284361345789989	Junction	DLPFC
chr13:77051919-77055557(-)	ENSG00000005810.17	ENSG00000005810	MYCBP2	0.0800567648269329	3.92573083053986	1.96215123892795	0.050529750707775	0.284361345789989	Junction	DLPFC
chr16:76479539-76489685(+)	ENSG00000152910.18	ENSG00000152910	CNTNAP4	-0.106166970175702	2.65012657441304	-1.96212986263947	0.0505322494331648	0.284361345789989	Junction	DLPFC
chr4:108846220-108848758(-)	ENSG00000188517.14	ENSG00000188517	COL25A1	0.135725554249968	0.481245218295759	1.96212403391465	0.0505329307847627	0.284361345789989	Junction	DLPFC
chr12:43798586-43799397(-)	ENSG00000151239.13	ENSG00000151239	TWF1	0.127616251883371	0.962721056466537	1.96212013227428	0.0505333868732141	0.284361345789989	Junction	DLPFC
chr5:102990402-103003032(+)	ENSG00000145730.20	ENSG00000145730	PAM	0.0716505190480979	4.07461060009543	1.96211579369599	0.0505338940422856	0.284361345789989	Junction	DLPFC
chr4:99949387-99949662(-)	ENSG00000164032.11	ENSG00000164032	H2AFZ	0.0703629610167173	4.69772100997751	1.96206950578471	0.0505393052512375	0.284380775477708	Junction	DLPFC
chr11:71463486-71464052(+)	ENSG00000172890.11	ENSG00000172890	NADSYN1	-0.120623295880986	1.31955057399401	-1.96200203071454	0.0505471941820654	0.28441414506953	Junction	DLPFC
chr2:74165352-74167013(-)	ENSG00000114978.17	ENSG00000114978	MOB1A	-0.0959400814348163	1.95623022400337	-1.96196864884237	0.0505510974478031	0.28442508678311	Junction	DLPFC
chr7:135625356-135626239(+)	ENSG00000155561.14	ENSG00000155561	NUP205	-0.0847091534804339	0.944791244450493	-1.96193060870182	0.0505555457033411	0.284439093907981	Junction	DLPFC
chr5:72865730-72872638(+)	ENSG00000083312.17	ENSG00000083312	TNPO1	-0.0664733679295735	2.63332545211896	-1.96188935925799	0.05056036961363	0.284455213400243	Junction	DLPFC
chr7:137645538-137654731(-)	ENSG00000157680.15	ENSG00000157680	DGKI	0.0704499892960649	2.98696746212422	1.96186194500129	0.0505635757841681	0.284462230509925	Junction	DLPFC
chr1:226983035-226983551(+)	ENSG00000163050.16	ENSG00000163050	ADCK3	-0.0972939152386418	1.20631832331019	-1.96183646154448	0.0505665562959192	0.284465064269119	Junction	DLPFC
chr12:41020441-41025149(+)	ENSG00000018236.14	ENSG00000018236	CNTN1	0.0583459654471532	5.13477538245857	1.96181110001572	0.0505695226938901	0.284465064269119	Junction	DLPFC
chr10:3082462-3099274(+)	ENSG00000067057.16	ENSG00000067057	PFKP	0.084929906686932	3.43539238748825	1.96179091575007	0.050571883640618	0.284465064269119	Junction	DLPFC
chr7:108168403-108175321(-)	ENSG00000091129.19	ENSG00000091129	NRCAM	0.133163979147387	3.09182228592105	1.96174720166383	0.0505769971804414	0.284465064269119	Junction	DLPFC
chr1:17000313-17000399(-)	ENSG00000159363.17	ENSG00000159363	ATP13A2	0.0750916913028628	3.98110024774755	1.96173747476541	0.0505781350623749	0.284465064269119	Junction	DLPFC
chr14:24163509-24163877(+)	ENSG00000259529.1	ENSG00000259529	RP11-468E2.4	-0.117360396361547	1.63486144848022	-1.96172913803846	0.0505791103349953	0.284465064269119	Junction	DLPFC
chrX:101236024-101237618(+)	ENSG00000102385.12	ENSG00000102385	DRP2	0.130079096469143	1.66168540309704	1.96172903769684	0.0505791220735632	0.284465064269119	Junction	DLPFC
chr13:24477858-24478092(-)	ENSG00000102699.5	ENSG00000102699	PARP4	-0.170483842347654	-0.286064293523544	-1.96172089625881	0.0505800745157526	0.284465064269119	Junction	DLPFC
chr2:124790142-124798095(+)	ENSG00000155052.14	ENSG00000155052	CNTNAP5	0.0747425661049486	2.41384726829092	1.9616957554504	0.0505830157580717	0.284465064269119	Junction	DLPFC
chr14:21500683-21500912(-)	ENSG00000165819.11	ENSG00000165819	METTL3	-0.0848538431398679	1.25905551178647	-1.96168184630855	0.0505846430609985	0.284465064269119	Junction	DLPFC
chr12:110025824-110027704(+)	ENSG00000076513.16	ENSG00000076513	ANKRD13A	-0.141902437623975	0.799082704263863	-1.96167342961675	0.0505856277949886	0.284465064269119	Junction	DLPFC
chr10:94353058-94354962(-)	ENSG00000173145.11	ENSG00000173145	NOC3L	-0.140133412347604	-0.308506277069597	-1.9616510765712	0.0505882431292865	0.2844687553352	Junction	DLPFC
chr5:176862846-176868129(+)	ENSG00000113763.10	ENSG00000113763	UNC5A	0.139304586127844	2.20988888410368	1.96161729405975	0.0505921959412914	0.284471465944678	Junction	DLPFC
chr22:29814768-29816005(-)	ENSG00000100325.14	ENSG00000100325	ASCC2	-0.100830493974297	0.48038353784502	-1.96161347232307	0.0505926431300512	0.284471465944678	Junction	DLPFC
chr2:84642055-84653318(+)	ENSG00000115423.18	ENSG00000115423	DNAH6	0.1678568806644	-0.363734806787569	1.9615740885513	0.0505972516946606	0.284481044524917	Junction	DLPFC
chr12:2799245-2799849(+)	ENSG00000004478.7	ENSG00000004478	FKBP4	0.0908413507907389	4.58998499943368	1.96156286814384	0.0505985647359572	0.284481044524917	Junction	DLPFC
chr14:49729549-49732703(+)	ENSG00000197776.7	ENSG00000197776	KLHDC1	-0.0855112258428091	1.94819262782771	-1.96154869119031	0.0506002238009702	0.284481044524917	Junction	DLPFC
chr4:25830157-25832994(-)	ENSG00000091490.10	ENSG00000091490	SEL1L3	0.0989412665865162	1.73418311067981	1.96152152007725	0.0506034036418637	0.284481091029119	Junction	DLPFC
chr3:77588934-77595141(+)	ENSG00000185008.17	ENSG00000185008	ROBO2	0.100815642480425	2.49737245484435	1.96151514137415	0.0506041501671545	0.284481091029119	Junction	DLPFC
chr7:5481932-5491230(-)	ENSG00000155034.18	ENSG00000155034	FBXL18	-0.145026001294687	-0.389443685314598	-1.9614848956714	0.050607690069583	0.284489977770379	Junction	DLPFC
chr12:105176083-105176875(-)	ENSG00000136044.11	ENSG00000136044	APPL2	-0.0895671250725581	1.9030535445494	-1.9614674788101	0.0506097286021055	0.284490424233583	Junction	DLPFC
chr2:171522739-171541584(+)	ENSG00000071967.11	ENSG00000071967	CYBRD1	-0.143879446778602	1.82084478600808	-1.96143515405472	0.0506135121916392	0.284500679701041	Junction	DLPFC
chr5:60945429-61073124(+)	ENSG00000164182.10	ENSG00000164182	NDUFAF2	0.319443539859816	-1.15885868802082	1.96140462516733	0.0506170857946276	0.284509754077068	Junction	DLPFC
chr1:35902338-35906934(+)	ENSG00000092847.11	ENSG00000092847	AGO1	-0.0682410774750741	1.9796945897839	-1.96138254423038	0.0506196706428776	0.284513270348925	Junction	DLPFC
chr8:17647080-17649845(-)	ENSG00000129422.14	ENSG00000129422	MTUS1	-0.134359672492003	3.51554906279829	-1.9613593843797	0.0506223819107261	0.284513358806203	Junction	DLPFC
chr2:38881579-38882412(+)	ENSG00000188010.12	ENSG00000188010	MORN2	0.0909131394736468	2.54402917079801	1.96134041684651	0.0506246024850857	0.284513358806203	Junction	DLPFC
chr3:27291587-27293587(-)	ENSG00000163491.16	ENSG00000163491	NEK10	0.119352607232124	1.01654972683432	1.96133220245131	0.0506255641893584	0.284513358806203	Junction	DLPFC
chr8:106713986-106737519(+)	ENSG00000164830.18	ENSG00000164830	OXR1	0.119780301362047	4.83350112180194	1.96129348765555	0.0506300969496514	0.284527821147317	Junction	DLPFC
chr17:29121958-29122165(-)	ENSG00000196535.15	ENSG00000196535	MYO18A	-0.0831236998444802	2.88209236777943	-1.96119236851689	0.0506419376726356	0.284564951675693	Junction	DLPFC
chr10:115300248-115301854(+)	ENSG00000107518.16	ENSG00000107518	ATRNL1	0.112343350892666	6.27358724471857	1.96118774948594	0.0506424786018065	0.284564951675693	Junction	DLPFC
chr7:142865631-142865959(+)	ENSG00000106123.11	ENSG00000106123	EPHB6	0.122049248261086	3.22337666842309	1.96117453892098	0.0506440257020492	0.284564951675693	Junction	DLPFC
chr10:88880639-88901655(+)	ENSG00000138134.11	ENSG00000138134	STAMBPL1	0.0979882816708756	1.30110121726236	1.96117012512945	0.0506445426137053	0.284564951675693	Junction	DLPFC
chr2:171791590-171793626(-)	ENSG00000115840.13	ENSG00000115840	SLC25A12	0.08342203941402	3.93078834082354	1.96112359620737	0.0506499920179055	0.284580013615343	Junction	DLPFC
chr3:27409531-27411641(-)	ENSG00000033867.16	ENSG00000033867	SLC4A7	0.0856845353899151	2.64122301274682	1.96108028789183	0.050655064672312	0.284580013615343	Junction	DLPFC
chr12:101096648-101097650(+)	ENSG00000151572.16	ENSG00000151572	ANO4	-0.0986452481399149	1.20623358839682	-1.96106731789518	0.0506565839166327	0.284580013615343	Junction	DLPFC
chr7:86914861-86918441(-)	ENSG00000164659.14	ENSG00000164659	KIAA1324L	-0.0921445053757831	2.58414674522161	-1.96106380945961	0.0506569948848393	0.284580013615343	Junction	DLPFC
chr4:176131739-176135107(+)	ENSG00000150627.15	ENSG00000150627	WDR17	0.0665125642529188	3.69481435333247	1.96105929888222	0.0506575232452209	0.284580013615343	Junction	DLPFC
chr17:38460933-38462845(+)	ENSG00000275832.4	ENSG00000275832	ARHGAP23	-0.123681621524419	1.97276037286183	-1.96103442834149	0.0506604366159069	0.284580013615343	Junction	DLPFC
chr3:38006253-38006448(+)	ENSG00000136059.14	ENSG00000136059	VILL	0.190308544374479	-0.287212891741443	1.96103012001296	0.0506609413139933	0.284580013615343	Junction	DLPFC
chr1:25771773-25778104(+)	ENSG00000117643.14	ENSG00000117643	MAN1C1	0.082838549775075	2.27412838035791	1.96097698059438	0.0506671666659706	0.284596117269874	Junction	DLPFC
chr11:77325377-77332729(-)	ENSG00000149269.9	ENSG00000149269	PAK1	0.161519932884113	-0.138412875408727	1.96095581250995	0.050669646713829	0.284596117269874	Junction	DLPFC
chr11:132436238-132436658(-)	ENSG00000183715.13	ENSG00000183715	OPCML	0.0847127458998049	3.84144593389496	1.96094709731483	0.0506706678137448	0.284596117269874	Junction	DLPFC
chr9:35684808-35685268(-)	ENSG00000198467.13	ENSG00000198467	TPM2	0.147267188867646	0.385020713933473	1.96092925958464	0.0506727577927954	0.284596117269874	Junction	DLPFC
chr13:52418057-52423573(-)	ENSG00000136100.12	ENSG00000136100	VPS36	0.0636252278681798	3.07649342013423	1.96092200945261	0.0506736072839386	0.284596117269874	Junction	DLPFC
chr19:17861473-17862093(+)	ENSG00000105640.12	ENSG00000105640	RPL18A	-0.0525892196203885	4.64254089258613	-1.96081058085966	0.050686664774426	0.284658442145396	Junction	DLPFC
chr12:40232384-40235625(+)	ENSG00000188906.14	ENSG00000188906	LRRK2	0.095972443225862	1.81952007873343	1.96072257252012	0.0506969798197206	0.284703811982026	Junction	DLPFC
chr2:100294388-100295431(-)	ENSG00000170500.12	ENSG00000170500	LONRF2	0.091771598297626	4.10977702347522	1.96070819976695	0.0506986645505475	0.284703811982026	Junction	DLPFC
chr7:103636469-103640542(-)	ENSG00000189056.13	ENSG00000189056	RELN	0.190305098220637	1.81026862570894	1.96065339858697	0.0507050886119307	0.284719329168626	Junction	DLPFC
chr14:49853784-49862570(-)				1.06644168594937	-1.78372719407137	1.96065117615134	0.0507053491511138	0.284719329168626	Junction	DLPFC
chr5:38485981-38489077(-)	ENSG00000113594.9	ENSG00000113594	LIFR	-0.100595780250524	3.03252119702609	-1.96062431800197	0.0507084978579276	0.284725999843055	Junction	DLPFC
chr1:155277869-155282410(+)	ENSG00000143630.9	ENSG00000143630	HCN3	0.171873411870983	-0.637713312253458	1.96059163596152	0.0507123295486664	0.284727876162094	Junction	DLPFC
chr21:42485805-42486370(-)	ENSG00000160188.9	ENSG00000160188	RSPH1	0.197040328174901	-0.995803262481981	1.96057262994497	0.0507145579541538	0.284727876162094	Junction	DLPFC
chrX:17052446-17054807(+)	ENSG00000169891.17	ENSG00000169891	REPS2	0.0520952449957828	3.32281518648879	1.96057113335495	0.0507147334288998	0.284727876162094	Junction	DLPFC
chr9:97156586-97160181(-)	ENSG00000159712.10	ENSG00000159712	ANKRD18CP	0.150783942484726	0.267351208114948	1.96055457428308	0.0507166750093566	0.284727876162094	Junction	DLPFC
chr3:401699-405494(+)	ENSG00000134121.9	ENSG00000134121	CHL1	0.0825227431834316	5.39121760621326	1.96043743647625	0.0507304114101777	0.284793983164555	Junction	DLPFC
chr5:6656180-6662815(+)	ENSG00000145545.11	ENSG00000145545	SRD5A1	0.0898631461400786	1.98240641801932	1.96040974072728	0.0507336596654019	0.284798758511822	Junction	DLPFC
chr19:49003335-49004276(+)	ENSG00000183207.12	ENSG00000183207	RUVBL2	0.0990873850401747	1.9299058486295	1.96038943052375	0.0507360418289805	0.284798758511822	Junction	DLPFC
chr3:151360606-151364981(+)	ENSG00000144893.12	ENSG00000144893	MED12L	0.159465422497255	-0.713605097094607	1.96036981282596	0.0507383428585856	0.284798758511822	Junction	DLPFC
chr2:97547732-97548219(-)	ENSG00000196912.12	ENSG00000196912	ANKRD36B	0.129293920025537	1.87867953760615	1.96036329835742	0.0507391069832064	0.284798758511822	Junction	DLPFC
chr9:113275771-113276547(+)	ENSG00000136875.12	ENSG00000136875	PRPF4	0.0938973092603803	1.60131884952081	1.9602927908232	0.0507473778924459	0.284823248312253	Junction	DLPFC
chr5:41904468-41907735(+)	ENSG00000205765.8	ENSG00000205765	C5orf51	-0.087436575998313	2.09947242644603	-1.96029266342433	0.0507473928380385	0.284823248312253	Junction	DLPFC
chr3:44731561-44734196(+)	ENSG00000186446.11	ENSG00000186446	ZNF501	-0.174168830420026	-0.426681409876259	-1.96025979827235	0.0507512484838632	0.284827846271847	Junction	DLPFC
chr1:49045801-49245769(-)	ENSG00000186094.16	ENSG00000186094	AGBL4	0.120018519702418	1.98288921898955	1.96020865331491	0.0507572491544367	0.284827846271847	Junction	DLPFC
chr13:77166555-77168427(-)	ENSG00000005810.17	ENSG00000005810	MYCBP2	0.0756064921603669	4.15796548793759	1.96020605500573	0.050757554021484	0.284827846271847	Junction	DLPFC
chr2:29121522-29131257(+)	ENSG00000115295.19	ENSG00000115295	CLIP4	-0.0621944652268842	3.15731170205373	-1.96019565004274	0.050758774880988	0.284827846271847	Junction	DLPFC
chr2:196242205-196253919(-)	ENSG00000138411.10	ENSG00000138411	HECW2	0.0677213869298158	2.22894360564472	1.96017887956253	0.0507607426862708	0.284827846271847	Junction	DLPFC
chr8:144472047-144472137(+)	ENSG00000167702.11	ENSG00000167702	KIFC2	0.0966461134159394	3.64451971176556	1.96013192655541	0.0507662523734727	0.284827846271847	Junction	DLPFC
chr2:98644054-98645427(-)	ENSG00000071073.12	ENSG00000071073	MGAT4A	0.0670082012563482	2.05984728363122	1.96013069915767	0.0507663964088559	0.284827846271847	Junction	DLPFC
chr14:39302286-39303477(+)	ENSG00000258941.3	ENSG00000258941		0.147980278734818	-0.591225397860862	1.96011972269212	0.0507676845146908	0.284827846271847	Junction	DLPFC
chr19:6501398-6501514(-)	ENSG00000104833.11	ENSG00000104833	TUBB4A	-0.0964434313009566	5.26924726446516	-1.96011048253949	0.050768768882734	0.284827846271847	Junction	DLPFC
chr12:106957150-106967110(+)	ENSG00000151135.9	ENSG00000151135	TMEM263	0.110324296785999	0.779030455881503	1.96009484048854	0.0507706045829864	0.284827846271847	Junction	DLPFC
chr17:61875039-61877886(-)	ENSG00000108506.11	ENSG00000108506	INTS2	-0.0779788648728188	1.25207439760345	-1.96008825474235	0.0507713774814546	0.284827846271847	Junction	DLPFC
chr12:106086886-106106404(-)	ENSG00000074590.13	ENSG00000074590	NUAK1	0.0837243516282504	3.60009318355806	1.96008171109735	0.0507721454487598	0.284827846271847	Junction	DLPFC
chr5:176119700-176120846(+)	ENSG00000182230.11	ENSG00000182230	FAM153B	0.148584115810861	1.3256875756596	1.96006837408971	0.0507737107206814	0.284827846271847	Junction	DLPFC
chr6:43018217-43018342(+)	ENSG00000124702.17	ENSG00000124702	KLHDC3	0.0713487607238603	4.54842390995209	1.96003302431244	0.0507778596748191	0.284839054022164	Junction	DLPFC
chr6:46712338-46714459(-)	ENSG00000146070.16	ENSG00000146070	PLA2G7	0.157183993424399	-0.194091540326416	1.9599966968693	0.0507821236733676	0.284839054022164	Junction	DLPFC
chr6:24777298-24780662(+)	ENSG00000112312.9	ENSG00000112312	GMNN	-0.130784502727525	0.172111850953434	-1.9599729581166	0.0507849102146014	0.284839054022164	Junction	DLPFC
chr4:141221109-141222365(+)	ENSG00000109445.10	ENSG00000109445	ZNF330	0.0871810797072495	1.74410159157214	1.95995960316997	0.0507864779234019	0.284839054022164	Junction	DLPFC
chr8:50438600-50449667(+)	ENSG00000147481.14	ENSG00000147481	SNTG1	0.0645173006552578	3.79238287302837	1.95995511210483	0.0507870051291392	0.284839054022164	Junction	DLPFC
chr16:66851727-66852711(+)	ENSG00000168748.13	ENSG00000168748	CA7	0.164445009665779	0.230777973621371	1.95995108648593	0.0507874777000969	0.284839054022164	Junction	DLPFC
chr22:41131634-41135812(+)	ENSG00000100393.11	ENSG00000100393	EP300	-0.0721303027677621	2.06410655436695	-1.9598299045406	0.0508017050873877	0.284907843917658	Junction	DLPFC
chr5:14498641-14502578(+)	ENSG00000038382.17	ENSG00000038382	TRIO	0.0771673251670455	2.97994772048854	1.95981268246469	0.0508037273202578	0.284908181782804	Junction	DLPFC
chr19:30012532-30018845(+)	ENSG00000105176.17	ENSG00000105176	URI1	-0.159744084656957	-0.212323850788911	-1.95978559501489	0.0508069080919095	0.284912222588281	Junction	DLPFC
chr4:70722752-70741626(+)	ENSG00000018189.12	ENSG00000018189	RUFY3	0.0734339740110387	2.42979128459023	1.95976397032848	0.0508094475131983	0.284912222588281	Junction	DLPFC
chr6:24852619-24860972(-)	ENSG00000111913.16	ENSG00000111913	FAM65B	0.103018563961342	1.70195614450651	1.95975310985692	0.0508107229159062	0.284912222588281	Junction	DLPFC
chr4:145123358-145123477(+)	ENSG00000164163.10	ENSG00000164163	ABCE1	-0.0624233690514157	2.64867546975682	-1.95973971547726	0.0508122959259528	0.284912222588281	Junction	DLPFC
chr18:743416-745707(-)	ENSG00000176105.13	ENSG00000176105	YES1	-0.119933858628238	0.916250596501654	-1.95964775444782	0.0508230967575188	0.284947988717345	Junction	DLPFC
chr1:110019120-110019547(+)	ENSG00000168710.17	ENSG00000168710	AHCYL1	-0.0755972262785516	4.81453965972339	-1.95962239609718	0.0508260754378521	0.284947988717345	Junction	DLPFC
chr18:20960207-20966916(-)	ENSG00000067900.7	ENSG00000067900	ROCK1	-0.138346927217595	0.789087035209391	-1.95960421867448	0.0508282107116956	0.284947988717345	Junction	DLPFC
chr1:146685881-146690958(+)	ENSG00000276975.2	ENSG00000276975	HYDIN2	-0.14871550430325	0.408781842520134	-1.95957875469435	0.0508312020531049	0.284947988717345	Junction	DLPFC
chr11:47308700-47309280(+)	ENSG00000110514.19	ENSG00000110514	MADD	-0.146161618567844	0.434550014812845	-1.95956599585812	0.0508327009332064	0.284947988717345	Junction	DLPFC
chr14:93016802-93076594(-)	ENSG00000100605.16	ENSG00000100605	ITPK1	-0.0568495467586237	4.23082847333334	-1.95956238597634	0.0508331250209495	0.284947988717345	Junction	DLPFC
chr5:50834049-50834930(+)	ENSG00000151883.17	ENSG00000151883	PARP8	0.0787091923960613	1.91963287738262	1.95956076740147	0.0508333151715671	0.284947988717345	Junction	DLPFC
chr12:51663094-51684173(+)	ENSG00000196876.14	ENSG00000196876	SCN8A	0.105536474094244	3.81035872023738	1.95955176583177	0.0508343726893518	0.284947988717345	Junction	DLPFC
chr16:82164195-82170124(-)	ENSG00000135698.9	ENSG00000135698	MPHOSPH6	0.080295378773783	2.55694978608757	1.95945806308099	0.0508453821267383	0.284982661800892	Junction	DLPFC
chr11:68074831-68081403(-)	ENSG00000110721.11	ENSG00000110721	CHKA	-0.0614910414674008	2.49171794165984	-1.95944941126236	0.0508463987578512	0.284982661800892	Junction	DLPFC
chr16:14889216-14894997(+)	ENSG00000103512.14	ENSG00000103512	NOMO1	-0.0698818912872024	3.63521000189023	-1.95944123429099	0.0508473596077982	0.284982661800892	Junction	DLPFC
chr4:55605350-55607297(-)	ENSG00000109255.11	ENSG00000109255	NMU	0.213534116104272	-1.06515193575	1.95943230966076	0.0508484083301961	0.284982661800892	Junction	DLPFC
chr1:23079178-23079552(+)	ENSG00000004487.15	ENSG00000004487	KDM1A	0.047421466075998	3.01586862653303	1.95941469659742	0.0508504780731397	0.284983262819378	Junction	DLPFC
chr9:108931202-108933863(-)	ENSG00000070061.14	ENSG00000070061	IKBKAP	0.111207473064215	1.31496945623402	1.95938992511143	0.0508533891351987	0.284988519263795	Junction	DLPFC
chr11:130070083-130109428(+)	ENSG00000084234.16	ENSG00000084234	APLP2	0.0746204442253527	3.65716526822675	1.95936765015967	0.0508560069326119	0.284988519263795	Junction	DLPFC
chr10:97923401-97936169(-)	ENSG00000095713.13	ENSG00000095713	CRTAC1	0.11103946784855	0.93199518482712	1.95934960455015	0.050858127772274	0.284988519263795	Junction	DLPFC
chr3:172509322-172511616(-)	ENSG00000121858.10	ENSG00000121858	TNFSF10	-0.235348312885377	-0.0848291900666941	-1.95933991856726	0.050859266163877	0.284988519263795	Junction	DLPFC
chr15:51383454-51383784(+)	ENSG00000186417.13	ENSG00000186417	GLDN	-0.211586508620687	1.51739055697342	-1.95931261216725	0.0508624755949114	0.284995505905212	Junction	DLPFC
chr4:3007829-3013687(+)	ENSG00000125388.19	ENSG00000125388	GRK4	0.131537462229892	-0.31031084398492	1.95926552528978	0.0508680103051754	0.285005969909069	Junction	DLPFC
chr8:12133070-12137820(+)				0.264978009375597	-1.18596529403489	1.95926332959884	0.0508682684045839	0.285005969909069	Junction	DLPFC
chr17:31868113-31873377(-)	ENSG00000108651.9	ENSG00000108651	UTP6	0.0640044358145515	1.91871351049406	1.95919915430917	0.0508758125777855	0.285033416335427	Junction	DLPFC
chr15:28637108-28637214(+)	ENSG00000206149.10	ENSG00000206149	HERC2P9	-0.222741012167286	1.58244985397647	-1.95918826490411	0.0508770927831633	0.285033416335427	Junction	DLPFC
chr2:62747453-62764265(+)	ENSG00000115504.14	ENSG00000115504	EHBP1	0.0566364108854436	3.00606838691499	1.95914483597358	0.0508821987448753	0.285051024595437	Junction	DLPFC
chr19:38725904-38726956(+)	ENSG00000130402.11	ENSG00000130402	ACTN4	-0.0642337994480774	2.98450410691911	-1.95911558184469	0.0508856384108067	0.285059296975036	Junction	DLPFC
chr2:165344912-165354191(+)	ENSG00000136531.14	ENSG00000136531	SCN2A	0.119128985942676	4.48905962563727	1.95896264044812	0.0509036242637771	0.285149052726927	Junction	DLPFC
chr5:81420534-81428584(-)	ENSG00000145687.16	ENSG00000145687	SSBP2	0.0574049817124332	3.34509130793349	1.95893335442328	0.0509070688996027	0.285157348525957	Junction	DLPFC
chr12:57604859-57606189(+)	ENSG00000178498.15	ENSG00000178498	DTX3	0.0760659898005761	2.23649398869301	1.95890485832972	0.0509104208115349	0.285165124309594	Junction	DLPFC
chr21:37132767-37135379(+)	ENSG00000182670.13	ENSG00000182670	TTC3	0.0635097219041011	4.19603031657773	1.95888185398886	0.0509131268801111	0.28516928206312	Junction	DLPFC
chr19:35313430-35329188(+)	ENSG00000012124.15	ENSG00000012124	CD22	-0.278959552837885	-1.18036358351976	-1.95884573700417	0.0509173756717889	0.285172922895276	Junction	DLPFC
chr12:113320908-113321055(-)	ENSG00000089060.11	ENSG00000089060	SLC8B1	-0.142834173603552	-0.177665830880215	-1.95883059896223	0.0509191565953728	0.285172922895276	Junction	DLPFC
chr16:15047551-15047854(-)	ENSG00000157045.8	ENSG00000157045	NTAN1	0.0843031092828253	1.46889080391931	1.95881240812826	0.0509212967357215	0.285172922895276	Junction	DLPFC
chrX:18893656-18894203(-)	ENSG00000044446.11	ENSG00000044446	PHKA2	-0.141363883336856	-0.021929389801488	-1.95880955724226	0.0509216321475512	0.285172922895276	Junction	DLPFC
chr2:175181467-175181655(-)	ENSG00000154518.9	ENSG00000154518	ATP5G3	0.0811640042515027	4.61732740036096	1.9587813964463	0.0509249454153213	0.285175842953269	Junction	DLPFC
chr6:63703672-63706028(+)	ENSG00000118482.11	ENSG00000118482	PHF3	-0.0510232104372059	3.21586021616666	-1.95877174307074	0.0509260812281471	0.285175842953269	Junction	DLPFC
chr11:76016981-76065709(+)	ENSG00000198382.8	ENSG00000198382	UVRAG	-0.063176297560364	2.40549972784273	-1.9587267388254	0.0509313766932853	0.285185774045618	Junction	DLPFC
chr17:42405389-42422626(-)	ENSG00000177469.12	ENSG00000177469	PTRF	-0.170696921563105	0.0458889394895711	-1.95870995208481	0.0509333520388511	0.285185774045618	Junction	DLPFC
chr22:17097944-17098774(+)	ENSG00000177663.13	ENSG00000177663	IL17RA	0.20442253181463	-0.684180501260385	1.95870660081024	0.0509337464009882	0.285185774045618	Junction	DLPFC
chr7:44258927-44263004(-)	ENSG00000058404.19	ENSG00000058404	CAMK2B	0.0914578107952745	4.31338523010989	1.95864160127814	0.0509413957463722	0.285192458705946	Junction	DLPFC
chr20:25470096-25476042(-)	ENSG00000101004.14	ENSG00000101004	NINL	0.15361205245356	-0.0762260410766564	1.95864135513714	0.0509414247148395	0.285192458705946	Junction	DLPFC
chr17:35101366-35103253(-)	ENSG00000267618.5	ENSG00000267618	RAD51L3-RFFL	0.10345852153727	0.359227593137427	1.95863354347033	0.0509423440813523	0.285192458705946	Junction	DLPFC
chr9:134041952-134045292(-)	ENSG00000169925.16	ENSG00000169925	BRD3	-0.115636309147024	0.838319686940265	-1.95862970318484	0.0509427960552945	0.285192458705946	Junction	DLPFC
chrX:118747093-118749657(+)	ENSG00000131724.10	ENSG00000131724	IL13RA1	-0.152552750443688	0.541450561609598	-1.958582522027	0.0509483492130086	0.285212551373085	Junction	DLPFC
chr15:55385715-55389364(-)	ENSG00000260916.6	ENSG00000260916	CCPG1	0.0691496420479292	2.76361947781894	1.95856125516737	0.0509508524597411	0.285215428645625	Junction	DLPFC
chr20:47684582-47690125(-)	ENSG00000196562.14	ENSG00000196562	SULF2	-0.0853716456320757	1.52092080558474	-1.95854478312155	0.0509527913970059	0.285215428645625	Junction	DLPFC
chr2:196026941-196027959(-)	ENSG00000118997.13	ENSG00000118997	DNAH7	0.124551168981803	1.13193339228987	1.95849488351573	0.0509586654969862	0.285230613449481	Junction	DLPFC
chr15:83164076-83207330(-)	ENSG00000166503.8	ENSG00000166503	RP11-382A20.3	0.0578071677366609	3.45611548360902	1.9584589929812	0.0509628908241411	0.285230613449481	Junction	DLPFC
chr1:154246376-154249238(+)	ENSG00000143569.18	ENSG00000143569	UBAP2L	-0.0527372120821803	2.75999799869443	-1.95845068083957	0.0509638694394336	0.285230613449481	Junction	DLPFC
chr3:30672438-30674104(+)	ENSG00000163513.17	ENSG00000163513	TGFBR2	-0.151513654197688	0.30628242502852	-1.95844515997925	0.0509645194368924	0.285230613449481	Junction	DLPFC
chr12:39764859-39830102(-)	ENSG00000151229.12	ENSG00000151229	SLC2A13	0.112135364126789	3.24926381125753	1.95841480658409	0.0509680932127473	0.285230613449481	Junction	DLPFC
chr6:38598122-38639799(-)	ENSG00000183826.16	ENSG00000183826	BTBD9	0.0884238899224896	1.85307432098226	1.95840909382548	0.0509687658503216	0.285230613449481	Junction	DLPFC
chr11:118655893-118656682(+)	ENSG00000019144.17	ENSG00000019144	PHLDB1	-0.227409449602585	1.75896815557066	-1.95840495159887	0.0509692535733509	0.285230613449481	Junction	DLPFC
chr9:104822668-104824464(-)	ENSG00000165029.15	ENSG00000165029	ABCA1	-0.131744431687398	0.491982674103407	-1.95835868242486	0.0509747017655798	0.285250109525507	Junction	DLPFC
chr5:661331-661435(-)				-0.685796523224807	-1.27677993421396	-1.95822726100609	0.0509901793004234	0.285325636895202	Junction	DLPFC
chr19:4445624-4446048(-)	ENSG00000167671.11	ENSG00000167671	UBXN6	0.0637755032184405	3.29879277539895	1.95821071364883	0.0509921283671291	0.285325636895202	Junction	DLPFC
chr15:28198504-28198600(-)	ENSG00000128731.15	ENSG00000128731	HERC2	-0.0633154200713388	2.56352183240073	-1.95807301658658	0.05100834974724	0.285405405933638	Junction	DLPFC
chr5:103009867-103017333(+)	ENSG00000145730.20	ENSG00000145730	PAM	0.084060411742959	3.45320175132614	1.95801079311014	0.0510156813972933	0.285435430316196	Junction	DLPFC
chr2:47385211-47386571(+)	ENSG00000119888.10	ENSG00000119888	EPCAM	-0.257969183157542	-0.904896118662879	-1.95797027929956	0.0510204555233712	0.285436343775676	Junction	DLPFC
chr7:6004059-6005891(-)	ENSG00000122512.14	ENSG00000122512	PMS2	0.0679304140699797	2.55996330112738	1.957924975843	0.0510257945037759	0.285436343775676	Junction	DLPFC
chrX:72636387-72644361(-)	ENSG00000067177.14	ENSG00000067177	PHKA1	-0.127278969311564	0.184153190144457	-1.95791441165534	0.051027039553393	0.285436343775676	Junction	DLPFC
chr1:19906617-19907569(+)	ENSG00000169914.5	ENSG00000169914	OTUD3	0.0875972008931142	1.51399704308291	1.95789353865769	0.0510294996300259	0.285436343775676	Junction	DLPFC
chr3:113619727-113623426(+)	ENSG00000072858.10	ENSG00000072858	SIDT1	0.131426677079892	0.388146649415862	1.95788918179497	0.0510300131393437	0.285436343775676	Junction	DLPFC
chr1:198732557-198734195(+)	ENSG00000081237.18	ENSG00000081237	PTPRC	-0.229738293203946	-0.515480570939986	-1.95788140569656	0.0510309296580189	0.285436343775676	Junction	DLPFC
chr11:26656482-26660261(+)	ENSG00000134343.12	ENSG00000134343	ANO3	0.158493046059029	2.11548318819796	1.95787739775273	0.0510314020539704	0.285436343775676	Junction	DLPFC
chr16:48348291-48351580(+)	ENSG00000102910.13	ENSG00000102910	LONP2	0.0471500635574597	3.41218911364903	1.95787073577023	0.0510321872760957	0.285436343775676	Junction	DLPFC
chr17:82033010-82033439(+)	ENSG00000169750.8	ENSG00000169750	RAC3	0.100934721760649	2.03858588021606	1.95785929915907	0.0510335352889382	0.285436343775676	Junction	DLPFC
chr1:12580667-12617153(-)	ENSG00000162496.8	ENSG00000162496	DHRS3	0.138357620600591	0.141857520929344	1.95780322709484	0.0510401448358885	0.285462316753918	Junction	DLPFC
chr4:42049480-42060190(+)	ENSG00000014824.13	ENSG00000014824	SLC30A9	0.0635577482409681	4.10825632632941	1.95778639928913	0.0510421285696402	0.285462417027218	Junction	DLPFC
chr1:6473175-6473250(-)	ENSG00000171680.20	ENSG00000171680	PLEKHG5	0.141028727448597	1.97881202706355	1.95774821724683	0.0510466298726468	0.285476596715957	Junction	DLPFC
chr12:66420790-66432547(-)	ENSG00000155974.11	ENSG00000155974	GRIP1	0.123870848585392	0.519712052291788	1.9577213137495	0.0510498017419483	0.28548334078466	Junction	DLPFC
chr17:32022826-32024710(+)	ENSG00000185158.12	ENSG00000185158	LRRC37B	0.113881453237055	0.188072966764531	1.9577010366353	0.0510521924832748	0.285485716237918	Junction	DLPFC
chr11:118555323-118556905(-)	ENSG00000118096.7	ENSG00000118096	IFT46	0.0725112151250012	2.14213927944487	1.95766636675601	0.0510562803990996	0.285497581804261	Junction	DLPFC
chr14:96532650-96534490(+)	ENSG00000090060.17	ENSG00000090060	PAPOLA	-0.0942575825377155	2.11383701864416	-1.95763142592439	0.0510604005413367	0.28549926664466	Junction	DLPFC
chr2:179112846-179115064(-)	ENSG00000187231.13	ENSG00000187231	SESTD1	-0.0650277539607946	3.51000261361603	-1.95763046528914	0.0510605138211774	0.28549926664466	Junction	DLPFC
chr2:69326234-69326913(-)	ENSG00000198380.12	ENSG00000198380	GFPT1	0.0659598379069738	2.44519106819671	1.95759785047443	0.0510643599443392	0.285502790110417	Junction	DLPFC
chr8:144239180-144239322(+)	ENSG00000179832.17	ENSG00000179832	MROH1	0.140583095373315	0.761790035524954	1.95759177736593	0.0510650761465001	0.285502790110417	Junction	DLPFC
chr4:55489466-55509911(-)	ENSG00000134852.14	ENSG00000134852	CLOCK	0.0993259360874183	1.75948156135194	1.95757121858311	0.0510675007080688	0.285505353346481	Junction	DLPFC
chr17:50056646-50064076(+)	ENSG00000005884.17	ENSG00000005884	ITGA3	0.134716047721713	-0.149239910783455	1.95754041014938	0.0510711342242604	0.285514675081492	Junction	DLPFC
chr4:128122189-128162193(+)	ENSG00000138709.17	ENSG00000138709	LARP1B	0.0766776547556704	2.07422285092803	1.95748738848227	0.0510773880562562	0.2855285259235	Junction	DLPFC
chr18:70005268-70006380(-)	ENSG00000176225.12	ENSG00000176225	RTTN	-0.150309650993756	-0.214341381833738	-1.95747104213021	0.0510793162156462	0.2855285259235	Junction	DLPFC
chr5:123382890-123382985(-)	ENSG00000168944.15	ENSG00000168944	CEP120	-0.0739775343301149	1.47421685339174	-1.95746939456747	0.051079510559868	0.2855285259235	Junction	DLPFC
chr2:233282754-233289853(+)	ENSG00000085978.21	ENSG00000085978	ATG16L1	0.0730602555371917	2.16810374307759	1.95739237202553	0.0510885967264085	0.285568323839589	Junction	DLPFC
chr1:22521659-22522376(+)	ENSG00000184677.16	ENSG00000184677	ZBTB40	-0.116720014135884	0.569583088566205	-1.9573752783537	0.051090613410598	0.285568604149599	Junction	DLPFC
chr6:3179043-3179603(-)	ENSG00000216819.1	ENSG00000216819	TUBB2BP1	0.618063725264519	-1.33466257537948	1.95728131093524	0.0511017007325366	0.285619582393848	Junction	DLPFC
chr3:74295237-74297956(-)	ENSG00000113805.8	ENSG00000113805	CNTN3	0.092110816789335	2.16768173345195	1.95722927419743	0.0511078414764651	0.285634520344095	Junction	DLPFC
chr3:100365718-100368043(-)	ENSG00000154174.7	ENSG00000154174	TOMM70	0.0625221077878159	3.43431744000705	1.95722532667706	0.0511083073402056	0.285634520344095	Junction	DLPFC
chr12:57532811-57532983(-)	ENSG00000175203.15	ENSG00000175203	DCTN2	0.0410010308512533	4.10829305852182	1.95714286404275	0.0511180399243669	0.285667392222448	Junction	DLPFC
chr16:57173870-57185820(-)	ENSG00000172775.16	ENSG00000172775	FAM192A	0.0750198852573406	2.43412722710664	1.95712068329013	0.0511206580552965	0.285667392222448	Junction	DLPFC
chr8:27242493-27243710(-)	ENSG00000015592.16	ENSG00000015592	STMN4	-0.0795107050938784	4.76603686200361	-1.95711960308655	0.0511207855612614	0.285667392222448	Junction	DLPFC
chr5:14502658-14504392(+)	ENSG00000038382.17	ENSG00000038382	TRIO	0.0771600540252451	2.55254988903667	1.95707987290433	0.051125475451228	0.285667392222448	Junction	DLPFC
chr16:56389376-56401732(-)	ENSG00000159461.14	ENSG00000159461	AMFR	-0.0457284573444799	4.01299757065323	-1.95707518662087	0.0511260286604058	0.285667392222448	Junction	DLPFC
chr7:148133862-148147490(+)	ENSG00000174469.18	ENSG00000174469	CNTNAP2	0.172346719370389	1.91842695206959	1.95706238592225	0.0511275397905466	0.285667392222448	Junction	DLPFC
chr11:45847706-45855981(+)	ENSG00000121671.11	ENSG00000121671	CRY2	0.0796179756566637	1.50913018643465	1.95705375588036	0.051128558593357	0.285667392222448	Junction	DLPFC
chr3:108162656-108163662(-)	ENSG00000114446.4	ENSG00000114446	IFT57	0.0658084581828902	3.12394566388043	1.9570421662937	0.0511299268063247	0.285667392222448	Junction	DLPFC
chr20:46056565-46056896(+)	ENSG00000124140.13	ENSG00000124140	SLC12A5	0.126156328160182	3.83651339186704	1.9569659207008	0.0511389287757221	0.285704327201617	Junction	DLPFC
chr17:1661407-1661610(-)	ENSG00000174231.16	ENSG00000174231	PRPF8	-0.055185120982661	4.06093416077679	-1.95694873276	0.0511409582615605	0.285704327201617	Junction	DLPFC
chr20:17643128-17658595(-)	ENSG00000125844.15	ENSG00000125844	RRBP1	-0.130424129962165	1.14365266688137	-1.95687912635223	0.0511491778105475	0.285704327201617	Junction	DLPFC
chrX:111097685-111103158(+)	ENSG00000077264.14	ENSG00000077264	PAK3	0.141705099402795	0.95627180532089	1.95687908953579	0.0511491821583508	0.285704327201617	Junction	DLPFC
chr6:134207432-134261932(-)	ENSG00000118515.11	ENSG00000118515	SGK1	-0.141459982719414	0.714473705427816	-1.95687875090864	0.051149222148227	0.285704327201617	Junction	DLPFC
chr8:53968113-53970391(-)	ENSG00000187735.12	ENSG00000187735	TCEA1	-0.0728784853577528	3.32767732022526	-1.95687595520466	0.05114955230544	0.285704327201617	Junction	DLPFC
chr7:120970881-120973204(+)	ENSG00000071243.15	ENSG00000071243	ING3	0.0831108329196843	1.26266249205983	1.95686954029412	0.0511503098777504	0.285704327201617	Junction	DLPFC
chr5:6449248-6491217(+)	ENSG00000215218.3	ENSG00000215218	UBE2QL1	0.106168150380506	2.37005752942928	1.95680999064619	0.0511573428757586	0.285726291314991	Junction	DLPFC
chr17:75731369-75731811(+)	ENSG00000132470.13	ENSG00000132470	ITGB4	-0.19114189473122	0.73567630272265	-1.95678797859754	0.0511599427727566	0.285726291314991	Junction	DLPFC
chr10:98163398-98208100(+)	ENSG00000166024.13	ENSG00000166024	R3HCC1L	-0.115680691887648	0.254795554222239	-1.95678626621889	0.0511601450306518	0.285726291314991	Junction	DLPFC
chr14:90923197-90943077(-)	ENSG00000100784.10	ENSG00000100784	RPS6KA5	-0.0866666665453022	2.2538834533128	-1.95663975570737	0.0511774526345121	0.285811960882549	Junction	DLPFC
chrX:50695938-50813901(-)	ENSG00000158352.15	ENSG00000158352	SHROOM4	-0.331872462448934	-1.08395311897726	-1.9566029682756	0.0511817991866538	0.285815158033077	Junction	DLPFC
chr11:17443313-17448515(-)	ENSG00000006071.12	ENSG00000006071	ABCC8	0.0954038054417453	1.79129146443512	1.95655605722082	0.0511873423273457	0.285815158033077	Junction	DLPFC
chr2:127942538-127945455(-)	ENSG00000136715.17	ENSG00000136715	SAP130	-0.077715611145825	1.34256365880814	-1.95654699426267	0.0511884132898622	0.285815158033077	Junction	DLPFC
chr6:85637144-85637242(-)	ENSG00000135316.17	ENSG00000135316	SYNCRIP	-0.0573344026320787	3.15278280378637	-1.95653215367656	0.0511901670307397	0.285815158033077	Junction	DLPFC
chrX:47449475-47455920(-)	ENSG00000147124.12	ENSG00000147124	ZNF41	0.0931007773453797	0.737240353523028	1.95652451164507	0.0511910701241439	0.285815158033077	Junction	DLPFC
chr12:106747600-106750654(+)	ENSG00000111783.12	ENSG00000111783	RFX4	-0.154082537318697	0.626914088209653	-1.95652074887688	0.0511915147923914	0.285815158033077	Junction	DLPFC
chr6:89105529-89107151(-)				0.117980591769648	0.362926076326335	1.95651831216032	0.0511918027551222	0.285815158033077	Junction	DLPFC
chr18:46844128-46844733(-)	ENSG00000078043.15	ENSG00000078043	PIAS2	0.0550072682450309	2.72856930698196	1.95648512681369	0.0511957246201236	0.285818650650529	Junction	DLPFC
chr3:49132406-49132490(-)	ENSG00000172037.13	ENSG00000172037	LAMB2	-0.134112322658901	0.738357339400926	-1.95647970982199	0.0511963648275711	0.285818650650529	Junction	DLPFC
chr7:45083436-45083555(-)				-0.132635918716183	0.727761611250067	-1.95640162920594	0.0512055935370781	0.285830074483073	Junction	DLPFC
chr17:60205659-60207020(-)	ENSG00000170832.12	ENSG00000170832	USP32	-0.0498384492755475	3.75032456243859	-1.95638890738101	0.0512070973209721	0.285830074483073	Junction	DLPFC
chr7:32559465-32570019(+)	ENSG00000105778.17	ENSG00000105778	AVL9	0.0691470761294367	2.30908628161001	1.95638426371405	0.0512076462350876	0.285830074483073	Junction	DLPFC
chr7:102028146-102070338(+)	ENSG00000257923.9	ENSG00000257923	CUX1	-0.0556334059020908	2.63316571894393	-1.9563618095235	0.0512103005482324	0.285830074483073	Junction	DLPFC
chr22:50222593-50224140(-)	ENSG00000128159.11	ENSG00000128159	TUBGCP6	0.0827112181169369	1.59637055731849	1.95635844578276	0.0512106981864789	0.285830074483073	Junction	DLPFC
chr7:38743543-38745558(-)	ENSG00000006715.15	ENSG00000006715	VPS41	0.0521199195212327	4.31963695745851	1.95635314211823	0.0512113251544192	0.285830074483073	Junction	DLPFC
chr11:64789960-64790187(-)	ENSG00000168067.11	ENSG00000168067	MAP4K2	0.106412745444685	1.23280100062209	1.95634583098661	0.0512121894438594	0.285830074483073	Junction	DLPFC
chr5:103003150-103005153(+)	ENSG00000145730.20	ENSG00000145730	PAM	0.0846950515017393	3.33180238000509	1.95629288496437	0.05121844885297	0.285854023280494	Junction	DLPFC
chr9:137175838-137180180(-)	ENSG00000176248.8	ENSG00000176248	ANAPC2	-0.0979060960481488	0.86775298918174	-1.95625535190351	0.0512228864934492	0.285864281462213	Junction	DLPFC
chr5:72226200-72228265(-)	ENSG00000113048.16	ENSG00000113048	MRPS27	0.059298191240745	3.01158181646443	1.95622748659694	0.0512261812969425	0.285864281462213	Junction	DLPFC
chr17:75605622-75605863(+)	ENSG00000266714.6	ENSG00000266714	MYO15B	-0.217291045764146	-0.690508233820264	-1.95622739100601	0.051226192599954	0.285864281462213	Junction	DLPFC
chr12:99154396-99244341(-)	ENSG00000185046.18	ENSG00000185046	ANKS1B	0.0962374071840427	2.52788918701343	1.95611457397641	0.0512395339482105	0.285926443096117	Junction	DLPFC
chr19:4202927-4207241(+)	ENSG00000089847.12	ENSG00000089847	ANKRD24	0.125449796684864	1.42647530934924	1.95608856017366	0.0512426106641857	0.285926443096117	Junction	DLPFC
chr5:167876196-167952587(+)	ENSG00000145934.16	ENSG00000145934	TENM2	0.165127955956466	0.520178346646288	1.95607906425173	0.0512437338087585	0.285926443096117	Junction	DLPFC
chr4:119239904-119245336(+)	ENSG00000145390.11	ENSG00000145390	USP53	-0.117336537603746	0.576254719000945	-1.95605561144384	0.0512465078138766	0.285926443096117	Junction	DLPFC
chr12:54575633-54575991(+)	ENSG00000123360.11	ENSG00000123360	PDE1B	0.103570621526159	2.29249361944048	1.95603124838125	0.0512493896178903	0.285926443096117	Junction	DLPFC
chr8:4637559-4994331(-)	ENSG00000183117.18	ENSG00000183117	CSMD1	0.10276859591487	2.39418795076374	1.95602674942602	0.0512499217952496	0.285926443096117	Junction	DLPFC
chr1:43419945-43420152(+)	ENSG00000198198.14	ENSG00000198198	SZT2	-0.0926489507715323	0.966977396549147	-1.95601666390642	0.0512511148191553	0.285926443096117	Junction	DLPFC
chr1:50705892-50738862(-)	ENSG00000185104.19	ENSG00000185104	FAF1	-0.0441284327286109	3.35535183733525	-1.95597214918372	0.051256380779065	0.285944835899007	Junction	DLPFC
chr11:12864901-12879707(+)	ENSG00000187079.15	ENSG00000187079	TEAD1	-0.17043491721658	-0.197380354431815	-1.95592944398074	0.0512614331056824	0.285962035534884	Junction	DLPFC
chr3:50273444-50273534(+)	ENSG00000012171.18	ENSG00000012171	SEMA3B	-0.200475957971785	1.4489252942356	-1.95591141407292	0.0512635662966006	0.285962950068937	Junction	DLPFC
chr13:112854531-112855910(+)	ENSG00000068650.18	ENSG00000068650	ATP11A	-0.15746962045124	0.305282397582033	-1.95583728691969	0.0512723373624759	0.285990807515942	Junction	DLPFC
chr17:74744374-74744872(+)	ENSG00000172794.19	ENSG00000172794	RAB37	0.138540485106156	0.898874369498462	1.95583592020661	0.0512724990901018	0.285990807515942	Junction	DLPFC
chr8:124493960-124495471(-)	ENSG00000147687.17	ENSG00000147687	TATDN1	-0.0705349445195314	1.92502274668487	-1.955778813696	0.051279257073512	0.286017516292413	Junction	DLPFC
chr14:21022183-21022391(-)	ENSG00000165795.22	ENSG00000165795	NDRG2	-0.0759060052593568	6.67079714393481	-1.95572375818803	0.0512857730502999	0.286042873241906	Junction	DLPFC
chr2:15623583-15627053(+)	ENSG00000079785.14	ENSG00000079785	DDX1	0.0673456470239667	4.32749705493483	1.95562523465141	0.0512974353300078	0.286087577364321	Junction	DLPFC
chr22:31603820-31604308(+)	ENSG00000198089.14	ENSG00000198089	SFI1	0.144619285855693	-0.371192645747292	1.95561925553063	0.0512981431532407	0.286087577364321	Junction	DLPFC
chr5:66076409-66076874(+)	ENSG00000112851.14	ENSG00000112851	ERBIN	-0.105157491417912	3.47550425631415	-1.9556044386079	0.0512998972529016	0.286087577364321	Junction	DLPFC
chr1:112699811-112699893(+)	ENSG00000155363.18	ENSG00000155363	MOV10	-0.182805265696185	-0.918572368392703	-1.9555894758179	0.0513016686722142	0.286087577364321	Junction	DLPFC
chr2:197400167-197400251(-)	ENSG00000115524.15	ENSG00000115524	SF3B1	-0.0408004108623716	4.77475548087468	-1.95556495968639	0.0513045712065712	0.28609186737776	Junction	DLPFC
chr6:36975718-36977198(-)	ENSG00000137409.19	ENSG00000137409	MTCH1	0.0559944090859105	5.49225925843829	1.9555496972157	0.0513063782435	0.28609186737776	Junction	DLPFC
chr12:6825674-6826195(+)	ENSG00000250510.7	ENSG00000250510	GPR162	0.0970420063453469	2.8811580971061	1.95553181637585	0.051308495356607	0.286092686891462	Junction	DLPFC
chr15:66436893-66443279(+)	ENSG00000169032.9	ENSG00000169032	MAP2K1	0.0783931078329599	4.2132939677403	1.95540263044721	0.0513237933093572	0.286166998987291	Junction	DLPFC
chr11:61342845-61343341(+)	ENSG00000149476.15	ENSG00000149476	TKFC	-0.130214628083421	-0.1962049375626	-1.95537318844534	0.0513272803118849	0.286173635809474	Junction	DLPFC
chr19:11546742-11546831(+)	ENSG00000130176.7	ENSG00000130176	CNN1	0.184376530042374	-0.542519515155706	1.95535930214813	0.0513289250230251	0.286173635809474	Junction	DLPFC
chr7:98943018-98948220(+)	ENSG00000196367.12	ENSG00000196367	TRRAP	-0.150769275661216	-0.562377088600578	-1.95533519558813	0.051331780340632	0.286178567604121	Junction	DLPFC
chr2:32464824-32465064(+)	ENSG00000115760.13	ENSG00000115760	BIRC6	-0.0540170575386666	3.10370930118906	-1.95523192255814	0.0513440140950615	0.286235782509224	Junction	DLPFC
chr11:14513888-14514402(-)	ENSG00000129084.17	ENSG00000129084	PSMA1	0.0514352529774142	3.89907312486595	1.95516759423566	0.0513516356864577	0.286245698614319	Junction	DLPFC
chr3:132446551-132447320(+)	ENSG00000138246.15	ENSG00000138246	DNAJC13	0.0707608700239717	2.28961223717313	1.9551586481746	0.0513526956871699	0.286245698614319	Junction	DLPFC
chr16:28487542-28487661(-)	ENSG00000261832.6	ENSG00000261832	RP11-435I10.4	-0.131348199612893	-0.072361884540017	-1.9551473171183	0.0513540383075567	0.286245698614319	Junction	DLPFC
chr19:1011500-1011579(-)	ENSG00000182087.12	ENSG00000182087	TMEM259	-0.0841328604372318	2.72658898892321	-1.95514365781572	0.0513544719057616	0.286245698614319	Junction	DLPFC
chr17:8147382-8147469(-)	ENSG00000179094.14	ENSG00000179094	PER1	-0.143747372453552	1.03611845768579	-1.95513372561483	0.0513556488079583	0.286245698614319	Junction	DLPFC
chr3:141287454-141292267(+)	ENSG00000155893.12	ENSG00000155893	PXYLP1	0.0847250479218365	1.47483671380693	1.95501031469534	0.0513702741027969	0.2863069509538	Junction	DLPFC
chr10:132222987-132224406(-)	ENSG00000165752.16	ENSG00000165752	STK32C	0.0992722748748946	2.06927426616237	1.95500772200052	0.0513705813978078	0.2863069509538	Junction	DLPFC
chr7:39997665-39999360(+)	ENSG00000065883.14	ENSG00000065883	CDK13	0.0737493334783958	2.6664913524162	1.95495317635181	0.0513770466919308	0.286308349735894	Junction	DLPFC
chr2:161863063-161872292(+)	ENSG00000144290.16	ENSG00000144290	SLC4A10	0.112553767706019	4.14042917492125	1.95493602745268	0.0513790794917637	0.286308349735894	Junction	DLPFC
chr18:166820-178932(+)	ENSG00000101557.14	ENSG00000101557	USP14	-0.0787440989155053	2.63889240880304	-1.95493192309608	0.0513795660248815	0.286308349735894	Junction	DLPFC
chr5:168561517-168563888(-)	ENSG00000120137.6	ENSG00000120137	PANK3	0.0722965284006346	3.32392310521931	1.9549195858321	0.0513810285155478	0.286308349735894	Junction	DLPFC
chr20:49271751-49275778(-)	ENSG00000124201.14	ENSG00000124201	ZNFX1	-0.0802186550965487	1.87856232577173	-1.95491931954791	0.0513810600819392	0.286308349735894	Junction	DLPFC
chr12:12435786-12465545(+)	ENSG00000165714.10	ENSG00000165714	BORCS5	-0.0747464047139847	1.63911996923532	-1.95490580512506	0.0513826621570037	0.286308349735894	Junction	DLPFC
chr5:52920469-52922776(+)	ENSG00000213949.8	ENSG00000213949	ITGA1	-0.176172662671671	-0.255536412211975	-1.95483448287269	0.051391117790216	0.28633261844935	Junction	DLPFC
chr1:155753415-155754374(-)	ENSG00000116580.18	ENSG00000116580	GON4L	0.0986576899445799	0.655600032905524	1.95483388688596	0.0513911884525478	0.28633261844935	Junction	DLPFC
chr7:76618301-76625521(-)	ENSG00000146707.14	ENSG00000146707	POMZP3	-0.185041562798704	0.0494845669336191	-1.9548191733955	0.0513929329628262	0.28633261844935	Junction	DLPFC
chr4:70793905-70794794(+)	ENSG00000018189.12	ENSG00000018189	RUFY3	-0.144122322614709	-0.355617241251238	-1.95470410789109	0.0514065774626438	0.286389247868611	Junction	DLPFC
chrX:130149569-130156460(-)	ENSG00000156709.13	ENSG00000156709	AIFM1	0.102752322205092	0.62180781307163	1.95469070157397	0.0514081673855355	0.286389247868611	Junction	DLPFC
chr17:62675906-62676382(+)	ENSG00000011028.13	ENSG00000011028	MRC2	-0.173497741151931	-0.448365163614052	-1.95467743488372	0.051409740790064	0.286389247868611	Junction	DLPFC
chr15:34261021-34275344(-)	ENSG00000140199.11	ENSG00000140199	SLC12A6	-0.160713121940841	-0.191768736151989	-1.95466693615792	0.0514109859479041	0.286389247868611	Junction	DLPFC
chr6:152441271-152442074(-)	ENSG00000131018.22	ENSG00000131018	SYNE1	0.0915346241697331	3.17742506900947	1.95460146466389	0.0514187514949698	0.286421519029903	Junction	DLPFC
chr18:10763099-10770147(-)	ENSG00000154864.11	ENSG00000154864	PIEZO2	-0.261365079888411	-0.152181780589309	-1.95457159363391	0.0514222948131267	0.286430269236417	Junction	DLPFC
chr19:8369333-8371055(+)	ENSG00000167772.11	ENSG00000167772	ANGPTL4	-0.308099033882613	-0.681325742990583	-1.95444406879284	0.0514374241892111	0.286463259249577	Junction	DLPFC
chr1:164812150-164821536(+)	ENSG00000185630.18	ENSG00000185630	PBX1	-0.147893735570256	-0.21395191437439	-1.95442032746852	0.0514402412411812	0.286463259249577	Junction	DLPFC
chr2:152576376-152578887(+)	ENSG00000157827.19	ENSG00000157827	FMNL2	-0.156171200989049	-0.0118052998006711	-1.95440857875353	0.0514416353453621	0.286463259249577	Junction	DLPFC
chr17:62671838-62671997(+)	ENSG00000011028.13	ENSG00000011028	MRC2	-0.213008546266107	-1.10038931392751	-1.95440783890535	0.0514417231369146	0.286463259249577	Junction	DLPFC
chr19:17157039-17159394(+)	ENSG00000099331.13	ENSG00000099331	MYO9B	-0.130221514734904	1.68824538627433	-1.95440083287373	0.0514425544899257	0.286463259249577	Junction	DLPFC
chr16:14617651-14627105(-)	ENSG00000140694.16	ENSG00000140694	PARN	0.0743366922979229	2.33984100122554	1.95437868397157	0.0514451828076329	0.286463259249577	Junction	DLPFC
chr9:92068099-92080015(-)	ENSG00000090054.13	ENSG00000090054	SPTLC1	-0.0585227828388819	2.96466358683796	-1.95436021086299	0.0514473750206009	0.286463259249577	Junction	DLPFC
chr3:196812852-196814450(+)	ENSG00000180370.10	ENSG00000180370	PAK2	-0.0821839325800701	2.71583549563599	-1.95433626425336	0.051450216893523	0.286463259249577	Junction	DLPFC
chr8:94836632-94838462(+)	ENSG00000164941.13	ENSG00000164941	INTS8	0.14490835189103	0.56710013643603	1.9543335585678	0.0514505380000739	0.286463259249577	Junction	DLPFC
chr14:50204410-50231196(-)	ENSG00000100485.11	ENSG00000100485	SOS2	-0.11648778349362	0.30927443559557	-1.95433325719421	0.0514505737667264	0.286463259249577	Junction	DLPFC
chr22:19720455-19720548(+)	ENSG00000184702.17	ENSG00000184702	SEPT5	0.0939401175960701	5.54408798965215	1.95432232208128	0.0514518715468262	0.286463259249577	Junction	DLPFC
chr16:50549556-50608293(+)	ENSG00000140807.6	ENSG00000140807	NKD1	0.204823546877147	-0.977179162771348	1.95431540346837	0.0514526926625865	0.286463259249577	Junction	DLPFC
chr6:3177398-3225566(-)				-0.663270410886488	1.98836440722033	-1.95430554662109	0.0514538625133025	0.286463259249577	Junction	DLPFC
chr1:39968746-39969504(+)	ENSG00000168389.17	ENSG00000168389	MFSD2A	-0.178358984676271	-0.0715833241029151	-1.95426505856324	0.0514586680351791	0.286476414414175	Junction	DLPFC
chr8:17723834-17743603(-)	ENSG00000129422.14	ENSG00000129422	MTUS1	-0.175139089243094	0.246221780115228	-1.95425239634949	0.0514601709889802	0.286476414414175	Junction	DLPFC
chr1:42497214-42498817(+)	ENSG00000186409.14	ENSG00000186409	CCDC30	0.0770497311328468	2.4185824991951	1.95421837810679	0.0514642090001787	0.286487910977227	Junction	DLPFC
chr9:90613864-90642751(-)	ENSG00000165023.6	ENSG00000165023	DIRAS2	0.116189491402435	5.10590293169723	1.95419535185461	0.0514669423984543	0.286488138854079	Junction	DLPFC
chr8:38278413-38279539(-)	ENSG00000147548.16	ENSG00000147548	WHSC1L1	0.0672124840368133	2.54802547639045	1.95417150059573	0.0514697738602177	0.286488138854079	Junction	DLPFC
chr4:56478650-56483138(+)	ENSG00000174780.15	ENSG00000174780	SRP72	-0.0551047269629803	3.26690902268252	-1.95416559571847	0.0514704748679308	0.286488138854079	Junction	DLPFC
chr5:14498252-14498518(+)	ENSG00000038382.17	ENSG00000038382	TRIO	0.0705256025181183	3.29526335486407	1.95414804947751	0.0514725579476169	0.286488138854079	Junction	DLPFC
chr15:58643979-58646054(-)	ENSG00000137845.14	ENSG00000137845	ADAM10	-0.0731059526706338	2.67434266348499	-1.95412557039966	0.051475226754421	0.286488138854079	Junction	DLPFC
chr2:233511798-233512568(-)	ENSG00000085982.13	ENSG00000085982	USP40	-0.116063489369131	0.834069125373565	-1.95411832361172	0.0514760871471113	0.286488138854079	Junction	DLPFC
chr2:74135659-74142271(-)	ENSG00000163170.11	ENSG00000163170	BOLA3	0.0802406030960241	2.07351556349264	1.95406078928831	0.0514829184798733	0.286490418015148	Junction	DLPFC
chr10:66069490-66103156(-)	ENSG00000183230.16	ENSG00000183230	CTNNA3	-0.221516771519294	0.997900560810523	-1.9540483496069	0.0514843956045223	0.286490418015148	Junction	DLPFC
chr9:2073624-2076228(+)	ENSG00000080503.21	ENSG00000080503	SMARCA2	0.0528339524686919	4.49074699976312	1.95403293536676	0.0514862259865105	0.286490418015148	Junction	DLPFC
chr5:56930746-56933246(-)	ENSG00000155545.19	ENSG00000155545	MIER3	-0.0808008574926794	1.42556199752092	-1.95403191142095	0.0514863475780924	0.286490418015148	Junction	DLPFC
chrX:73563581-73577406(+)	ENSG00000204116.11	ENSG00000204116	CHIC1	0.0917866326297244	2.21505423267348	1.95401437753103	0.0514884297310037	0.286490418015148	Junction	DLPFC
chr1:26473733-26474084(+)	ENSG00000198830.10	ENSG00000198830	HMGN2	-0.084985233398284	3.6094458962584	-1.95398549686405	0.0514918594702463	0.286490418015148	Junction	DLPFC
chr1:110174100-110174778(+)	ENSG00000197106.6	ENSG00000197106	SLC6A17	0.109772796897065	3.66486161479117	1.95398402584585	0.0514920341669482	0.286490418015148	Junction	DLPFC
chr17:28633752-28633894(-)	ENSG00000007202.14	ENSG00000007202	KIAA0100	0.0641429380226794	2.40785335406531	1.95398195802488	0.0514922797402135	0.286490418015148	Junction	DLPFC
chr2:47051881-47060768(+)	ENSG00000068724.15	ENSG00000068724	TTC7A	-0.161142415464488	-0.692249622815218	-1.95387399052221	0.051505103268252	0.286550786023369	Junction	DLPFC
chr9:14619099-14619638(-)	ENSG00000175893.11	ENSG00000175893	ZDHHC21	0.0551482270372287	3.10644403652827	1.95384071183802	0.0515090563889149	0.28655593773908	Junction	DLPFC
chr11:65551225-65551401(-)	ENSG00000168056.15	ENSG00000168056	LTBP3	-0.109430042431017	1.60354199759269	-1.95383297125306	0.0515099759169447	0.28655593773908	Junction	DLPFC
chr18:72748165-72748262(-)	ENSG00000166342.18	ENSG00000166342	NETO1	0.152983228294777	0.155986020456867	1.95375892701371	0.0515187725584101	0.286584102216976	Junction	DLPFC
chr16:14927360-14928380(+)	ENSG00000183458.13	ENSG00000183458	RP11-958N24.1	0.387679026007332	1.76143650275748	1.95372679707297	0.0515225900688126	0.286584102216976	Junction	DLPFC
chr16:55529948-55531913(+)	ENSG00000087253.12	ENSG00000087253	LPCAT2	-0.212130092309854	-0.575042516964016	-1.95372383372767	0.0515229421698753	0.286584102216976	Junction	DLPFC
chr2:240134006-240136221(-)	ENSG00000172428.10	ENSG00000172428	COPS9	0.0761203549104677	4.95435112318759	1.95371192471142	0.0515243572050081	0.286584102216976	Junction	DLPFC
chr9:111527808-111530874(+)	ENSG00000173258.12	ENSG00000173258	ZNF483	0.0745310908845684	4.96063978103577	1.95370730373113	0.0515249062809427	0.286584102216976	Junction	DLPFC
chr9:92271656-92274425(-)	ENSG00000196305.17	ENSG00000196305	IARS	0.0528597304009612	3.49335747577026	1.95366618330127	0.0515297925253987	0.286594912340273	Junction	DLPFC
chr4:168302417-168306378(-)	ENSG00000137628.16	ENSG00000137628	DDX60	-0.192455578308069	-0.753594013361423	-1.9536577301749	0.0515307970388842	0.286594912340273	Junction	DLPFC
chr14:92926699-92927549(+)	ENSG00000100604.12	ENSG00000100604	CHGA	0.11855678139999	4.53394750804912	1.95363633244989	0.0515333398761953	0.286598078081338	Junction	DLPFC
chr2:161879289-161894678(+)	ENSG00000144290.16	ENSG00000144290	SLC4A10	0.235308479366671	-0.725457906653139	1.95361624225647	0.0515357274266216	0.286600379998829	Junction	DLPFC
chr1:19256052-19257063(+)	ENSG00000053372.4	ENSG00000053372	MRTO4	0.0615084245184323	2.51277239816165	1.95357748961943	0.0515403331140532	0.28661501676652	Junction	DLPFC
chr5:88948216-88951873(+)	ENSG00000248309.6	ENSG00000248309	MEF2C-AS1	0.180904294092777	-0.910012334022646	1.95353409879615	0.0515454904528509	0.286617498507408	Junction	DLPFC
chr2:224886532-224896294(-)	ENSG00000135905.18	ENSG00000135905	DOCK10	-0.148614315265113	2.27919202228326	-1.95352697315737	0.0515463374322259	0.286617498507408	Junction	DLPFC
chr6:16285836-16290461(+)	ENSG00000137198.9	ENSG00000137198	GMPR	-0.15626360345353	-0.258162616583695	-1.95352391727185	0.0515467006694911	0.286617498507408	Junction	DLPFC
chr4:118757846-118764801(-)	ENSG00000150961.14	ENSG00000150961	SEC24D	0.111344223290242	0.501813853903074	1.95346701754316	0.0515534644381537	0.286632757201863	Junction	DLPFC
chr1:202335059-202335645(-)	ENSG00000077152.9	ENSG00000077152	UBE2T	0.12194674106477	1.03255834536217	1.95345417618923	0.0515549910151573	0.286632757201863	Junction	DLPFC
chr17:4899829-4899935(+)	ENSG00000205710.3	ENSG00000205710	C17orf107	0.192514821681834	-0.746765642856016	1.95343710206609	0.0515570208415671	0.286632757201863	Junction	DLPFC
chr6:32522175-32530124(-)	ENSG00000198502.5	ENSG00000198502	HLA-DRB5	-0.585294621124228	-2.6181911914751	-1.95343441473599	0.0515573403260888	0.286632757201863	Junction	DLPFC
chr11:71464143-71472448(+)	ENSG00000172890.11	ENSG00000172890	NADSYN1	-0.0977749798478845	1.42282809585508	-1.95337404518689	0.0515645178273027	0.286661685684849	Junction	DLPFC
chr9:109391562-109404447(-)	ENSG00000070159.13	ENSG00000070159	PTPN3	0.138385011942218	0.745647938920839	1.95331554917418	0.0515714733797248	0.28667976986227	Junction	DLPFC
chr11:17498272-17501050(-)	ENSG00000006611.15	ENSG00000006611	USH1C	-0.261427862472683	-0.418963561033878	-1.95331348217332	0.0515717191738543	0.28667976986227	Junction	DLPFC
chr8:60584291-60584722(+)	ENSG00000104388.14	ENSG00000104388	RAB2A	0.0425630631557093	4.786651962735	1.953260233303	0.0515780515182379	0.286695358917996	Junction	DLPFC
chr9:36191274-36204067(+)	ENSG00000122705.16	ENSG00000122705	CLTA	0.250963082121716	-1.19583775434624	1.95325669656978	0.0515784721289452	0.286695358917996	Junction	DLPFC
chr14:62069816-62075134(+)	ENSG00000139973.16	ENSG00000139973	SYT16	0.112909339857715	3.29905651584536	1.95320719759344	0.0515843591631306	0.286715854879097	Junction	DLPFC
chr15:34385339-34385426(-)	ENSG00000175265.17	ENSG00000175265	GOLGA8A	0.118481509029567	3.46689529574944	1.9531783381751	0.051587791744856	0.286715854879097	Junction	DLPFC
chr12:15882820-15883540(+)	ENSG00000023734.10	ENSG00000023734	STRAP	0.0615717874611362	3.67492059936881	1.95317589117173	0.0515880828038691	0.286715854879097	Junction	DLPFC
chr12:15662100-15665755(-)	ENSG00000151491.12	ENSG00000151491	EPS8	-0.112467386007464	0.747910431681586	-1.95311069778836	0.0515958377443319	0.286729615523327	Junction	DLPFC
chr10:68901472-68906710(+)	ENSG00000107625.12	ENSG00000107625	DDX50	0.0792485928972713	1.90183105598643	1.95310572919891	0.0515964288125148	0.286729615523327	Junction	DLPFC
chr2:169801027-169805473(+)	ENSG00000138385.15	ENSG00000138385	SSB	0.073278141264445	3.70078388687027	1.95310454460804	0.0515965697334248	0.286729615523327	Junction	DLPFC
chr18:31627122-31630958(-)	ENSG00000118276.11	ENSG00000118276	B4GALT6	0.101458785544491	2.34001445704235	1.95307811471242	0.0515997139621129	0.286729615523327	Junction	DLPFC
chr17:1661163-1661270(-)	ENSG00000174231.16	ENSG00000174231	PRPF8	-0.0500344493509306	3.97881859438073	-1.95305396968732	0.0516025865122599	0.286729615523327	Junction	DLPFC
chr15:85091182-85097947(+)	ENSG00000073417.14	ENSG00000073417	PDE8A	-0.158713542881386	1.33441456108292	-1.9530539603056	0.0516025876284351	0.286729615523327	Junction	DLPFC
chr8:41661942-41663658(-)	ENSG00000029534.19	ENSG00000029534	ANK1	0.139778648942305	0.858784559591659	1.95303889149432	0.0516043804433606	0.286729615523327	Junction	DLPFC
chr5:96783236-96783923(-)	ENSG00000164307.12	ENSG00000164307	ERAP1	-0.0823832635675598	1.47488964350432	-1.95301425078879	0.0516073121891627	0.286734933893368	Junction	DLPFC
chr8:122863540-122951291(+)	ENSG00000178764.7	ENSG00000178764	ZHX2	-0.179668186325285	0.0286794256312579	-1.95298837039894	0.0516103915830531	0.286737173413973	Junction	DLPFC
chr6:24554632-24556606(-)	ENSG00000137261.13	ENSG00000137261	KIAA0319	0.0979940025311694	1.47169555587064	1.95294384537305	0.051615689781647	0.286737173413973	Junction	DLPFC
chr11:498142-498456(-)	ENSG00000023191.16	ENSG00000023191	RNH1	-0.0987019830491858	2.0819847128832	-1.95294239994008	0.0516158617867585	0.286737173413973	Junction	DLPFC
chr15:61880955-61881562(-)	ENSG00000129003.15	ENSG00000129003	VPS13C	-0.0644174036376045	2.48229013344701	-1.95294106282675	0.0516160209023663	0.286737173413973	Junction	DLPFC
chr19:48960915-48961531(+)	ENSG00000087088.19	ENSG00000087088	BAX	-0.108238649131747	0.872147035710315	-1.95291508966837	0.0516191117729306	0.286737173413973	Junction	DLPFC
chr3:65448058-65453257(-)	ENSG00000151276.23	ENSG00000151276	MAGI1	0.0744294127275117	2.36513823624163	1.95291130000585	0.051619562765216	0.286737173413973	Junction	DLPFC
chr13:114000933-114007532(-)	ENSG00000185989.10	ENSG00000185989	RASA3	-0.08615307425951	1.85546465440909	-1.95287156649842	0.0516242914873149	0.286745564454382	Junction	DLPFC
chr9:123370981-123371069(+)	ENSG00000148204.11	ENSG00000148204	CRB2	-0.183783198751489	0.172793070675328	-1.95286542322787	0.0516250226362153	0.286745564454382	Junction	DLPFC
chr7:130524296-130528521(+)				0.57797219836123	-1.89515930799517	1.95284240417446	0.0516277623545688	0.286749813828891	Junction	DLPFC
chr11:126407024-126407251(+)	ENSG00000110080.18	ENSG00000110080	ST3GAL4	-0.109862966606676	1.46208340399403	-1.95277045950884	0.0516363259671062	0.286786408589741	Junction	DLPFC
chr2:135113271-135115215(+)	ENSG00000115839.17	ENSG00000115839	RAB3GAP1	0.0598128674685272	3.54411649955278	1.9527439495122	0.0516394817673343	0.286792966893398	Junction	DLPFC
chr2:27025738-27025879(+)	ENSG00000084764.10	ENSG00000084764	MAPRE3	0.0698683748415924	4.47360940005455	1.95272237435863	0.0516420502341271	0.286796262914889	Junction	DLPFC
chr16:90036587-90037231(+)	ENSG00000141013.15	ENSG00000141013	GAS8	0.0857137478854455	1.5697607034564	1.95268691717801	0.0516462715538987	0.286808737520664	Junction	DLPFC
chr12:43772363-43772911(+)	ENSG00000198001.13	ENSG00000198001	IRAK4	-0.161091127809067	-0.618534546124262	-1.95267002252885	0.0516482830317421	0.286808939662386	Junction	DLPFC
chr16:28979307-28979404(+)	ENSG00000169682.17	ENSG00000169682	SPNS1	-0.118669535568582	0.409389418367793	-1.95262238985254	0.0516539545352408	0.28681920601171	Junction	DLPFC
chr2:117822262-117824568(+)	ENSG00000088205.12	ENSG00000088205	DDX18	-0.0738509774223237	1.99617778079483	-1.95259273443378	0.0516574857960474	0.28681920601171	Junction	DLPFC
chr9:6014357-6015471(-)	ENSG00000137040.9	ENSG00000137040	RANBP6	0.170187814210954	-0.739251413220141	1.95256812291569	0.0516604166013179	0.28681920601171	Junction	DLPFC
chr14:49626049-49628011(-)	ENSG00000165506.14	ENSG00000165506	DNAAF2	0.136845779803764	0.0301234524252176	1.95254985996675	0.0516625914923432	0.28681920601171	Junction	DLPFC
chr7:43112938-43311762(+)	ENSG00000002746.14	ENSG00000002746	HECW1	-0.490405336876926	-2.19012842880832	-1.95254717518208	0.0516629112234329	0.28681920601171	Junction	DLPFC
chr3:132701534-132704197(-)	ENSG00000274810.3	ENSG00000274810	NPHP3-ACAD11	-0.135905487452338	1.22186376371183	-1.95251985535162	0.0516661648374431	0.28681920601171	Junction	DLPFC
chr2:224874752-224876037(-)	ENSG00000135905.18	ENSG00000135905	DOCK10	-0.169206970653948	2.27685101068284	-1.9525159043811	0.0516666353865706	0.28681920601171	Junction	DLPFC
chr1:32332750-32333016(+)	ENSG00000116478.11	ENSG00000116478	HDAC1	-0.158055783594782	0.0586593816322397	-1.95249695230726	0.0516688925736577	0.28681920601171	Junction	DLPFC
chr2:189467649-189468474(+)	ENSG00000115368.9	ENSG00000115368	WDR75	0.0575230561335985	2.38731738683525	1.95249616778268	0.0516689860121188	0.28681920601171	Junction	DLPFC
chr18:23617828-23619530(-)	ENSG00000154065.16	ENSG00000154065	ANKRD29	0.155820421557379	-0.429716924477015	1.95248863431403	0.0516698832706648	0.28681920601171	Junction	DLPFC
chr1:62834853-62841427(+)	ENSG00000125703.14	ENSG00000125703	ATG4C	-0.101927117014472	2.53474661296342	-1.95246823798467	0.0516723125999359	0.286821727070337	Junction	DLPFC
chrX:49122523-49122621(-)	ENSG00000068394.10	ENSG00000068394	GPKOW	0.0678960565594759	1.48590358302929	1.95244846856239	0.0516746673522906	0.286823833991878	Junction	DLPFC
chr15:68145907-68146565(+)	ENSG00000033800.13	ENSG00000033800	PIAS1	-0.0548884803548386	3.54391571181613	-1.95242405198377	0.0516775757557719	0.286829013713973	Junction	DLPFC
chr21:42291193-42291497(+)	ENSG00000160179.18	ENSG00000160179	ABCG1	-0.107667608968684	1.00032302453225	-1.95238020841025	0.0516827985691033	0.286831806362608	Junction	DLPFC
chr4:98885062-98887078(-)	ENSG00000151247.12	ENSG00000151247	EIF4E	0.0652599416978742	4.0757660170766	1.95237042025473	0.0516839646320058	0.286831806362608	Junction	DLPFC
chr5:50795418-50796981(+)	ENSG00000151883.17	ENSG00000151883	PARP8	0.0747584190818896	2.15867449391155	1.95236274417339	0.0516848790989933	0.286831806362608	Junction	DLPFC
chr8:37744697-37749558(+)	ENSG00000147475.14	ENSG00000147475	ERLIN2	-0.108064550214648	1.67504067545161	-1.95235350461508	0.0516859798441636	0.286831806362608	Junction	DLPFC
chr5:133097287-133099544(-)	ENSG00000170606.13	ENSG00000170606	HSPA4	0.330200076674574	-1.00328020600597	1.95231506350765	0.0516905596970077	0.286842427425912	Junction	DLPFC
chr4:56483271-56484735(+)	ENSG00000174780.15	ENSG00000174780	SRP72	-0.049033145301922	3.39749459927545	-1.95230428137843	0.0516918443353169	0.286842427425912	Junction	DLPFC
chr12:113924758-113927053(-)	ENSG00000122965.10	ENSG00000122965	RBM19	-0.0791487015889926	1.73536159353292	-1.95227998090935	0.051694739716512	0.286847532793029	Junction	DLPFC
chr5:78415619-78416540(+)	ENSG00000085365.17	ENSG00000085365	SCAMP1	0.0502692480602052	4.68289706101125	1.952219276124	0.0517019732379482	0.286858614777107	Junction	DLPFC
chr12:12357119-12361205(+)	ENSG00000165714.10	ENSG00000165714	BORCS5	-0.144961678277742	-0.11430288140632	-1.95221912524028	0.0517019912181603	0.286858614777107	Junction	DLPFC
chr2:135671513-135675331(+)	ENSG00000048991.16	ENSG00000048991	R3HDM1	0.358890532119807	-0.47175019173402	1.95221348677402	0.0517026631355187	0.286858614777107	Junction	DLPFC
chr4:169508332-169537808(-)	ENSG00000137601.15	ENSG00000137601	NEK1	0.112684271837117	0.792191152162096	1.95217000703662	0.0517078447183513	0.286876402648837	Junction	DLPFC
chr2:39343453-39356248(-)	ENSG00000011566.14	ENSG00000011566	MAP4K3	0.0597542330136784	2.440048661685	1.95214804122312	0.0517104626020524	0.286879966238565	Junction	DLPFC
chr6:55499300-55514047(-)	ENSG00000146151.12	ENSG00000146151	HMGCLL1	0.0690930060191822	3.38125365427971	1.95207571595897	0.0517190831077109	0.286916829706721	Junction	DLPFC
chr2:42609585-42640172(+)	ENSG00000057935.13	ENSG00000057935	MTA3	0.0670060851612035	3.21531787433237	1.95199236239885	0.0517290195825552	0.286956116059206	Junction	DLPFC
chr15:29093221-29098489(+)	ENSG00000034053.14	ENSG00000034053	APBA2	-0.139048586790434	0.997085746321128	-1.95196732272558	0.0517320048443598	0.286956116059206	Junction	DLPFC
chr14:20311753-20313467(-)	ENSG00000100814.17	ENSG00000100814	CCNB1IP1	0.0719130156732734	2.09086933275958	1.95196461270502	0.0517323279451508	0.286956116059206	Junction	DLPFC
chr6:42823004-42828492(+)	ENSG00000112624.12	ENSG00000112624	GLTSCR1L	-0.0567709463840258	2.45623036929345	-1.95195000847497	0.0517340691560733	0.286956116059206	Junction	DLPFC
chr5:157481003-157481790(-)	ENSG00000135074.15	ENSG00000135074	ADAM19	0.173031969616522	-0.884812251538668	1.95187432674309	0.0517430932113403	0.286995207883258	Junction	DLPFC
chr2:98536209-98537862(+)	ENSG00000040933.15	ENSG00000040933	INPP4A	0.0720296923749344	4.03255520644069	1.95177715458899	0.0517546816573385	0.287046134286012	Junction	DLPFC
chr8:65707257-65707842(+)	ENSG00000066855.15	ENSG00000066855	MTFR1	-0.148844757249007	0.327861609247136	-1.95175125170907	0.0517577711215947	0.287046134286012	Junction	DLPFC
chr5:141575147-141576229(-)	ENSG00000131504.15	ENSG00000131504	DIAPH1	0.0923367608338196	1.85934605223542	1.95174761410444	0.0517582049950069	0.287046134286012	Junction	DLPFC
chr3:52506251-52506691(+)	ENSG00000010327.10	ENSG00000010327	STAB1	-0.231419936538575	-1.00126078758681	-1.95168181641234	0.0517660535083488	0.287078697504731	Junction	DLPFC
chrX:136002214-136010441(+)	ENSG00000198689.10	ENSG00000198689	SLC9A6	0.0788406495242394	3.92173379783969	1.95166007135113	0.0517686475335055	0.287080339182476	Junction	DLPFC
chr4:127965607-127982938(+)	ENSG00000164074.14	ENSG00000164074	ABHD18	-0.141516869850118	0.46760791031045	-1.95163517919427	0.0517716171180038	0.287080339182476	Junction	DLPFC
chr3:48420258-48420664(-)	ENSG00000164050.12	ENSG00000164050	PLXNB1	-0.155147426427093	1.21989991187837	-1.95162961968462	0.0517722803759325	0.287080339182476	Junction	DLPFC
chr19:55093077-55093152(-)	ENSG00000125503.12	ENSG00000125503	PPP1R12C	0.0877017655537919	2.52679996249301	1.95157415917547	0.0517788972896316	0.287106067089868	Junction	DLPFC
chr1:193082300-193082561(+)	ENSG00000116747.12	ENSG00000116747	TROVE2	-0.0784273520016439	2.66580011039058	-1.95152133243931	0.0517852006324289	0.28713005439624	Junction	DLPFC
chr3:47408491-47408775(+)	ENSG00000076201.14	ENSG00000076201	PTPN23	-0.0981575255346397	1.4412400757352	-1.95144602364332	0.0517941876734453	0.287168919430785	Junction	DLPFC
chr6:53902748-53904378(+)	ENSG00000137269.14	ENSG00000137269	LRRC1	-0.157601139303253	0.629880414014905	-1.95141876365527	0.0517974410909757	0.287175993073646	Junction	DLPFC
chr20:63413582-63414087(-)	ENSG00000075043.18	ENSG00000075043	KCNQ2	0.121044333063362	3.32042386261677	1.9513507268687	0.0518055618757137	0.287210050861676	Junction	DLPFC
chr10:119582010-119582168(-)	ENSG00000151923.17	ENSG00000151923	TIAL1	-0.066532758898732	2.65461379762378	-1.9513284174386	0.0518082249339432	0.287213849566986	Junction	DLPFC
chr8:50657026-50658591(+)	ENSG00000147481.14	ENSG00000147481	SNTG1	0.0858779416763726	1.76066123672003	1.95127082291198	0.0518151004767561	0.28724100021499	Junction	DLPFC
chr1:226301206-226309108(-)	ENSG00000183814.15	ENSG00000183814	LIN9	-0.157706849952216	-0.892388045456452	-1.95125014040706	0.0518175697083211	0.287243722996799	Junction	DLPFC
chr11:75193576-75196513(+)	ENSG00000137491.14	ENSG00000137491	SLCO2B1	-0.174029898883357	0.618225340950638	-1.95121161036134	0.0518221699759651	0.287254994294365	Junction	DLPFC
chr2:54973622-54973820(-)	ENSG00000115310.17	ENSG00000115310	RTN4	0.0690325750947437	6.98414004437452	1.95119997447144	0.0518235593022971	0.287254994294365	Junction	DLPFC
chr8:89784140-89786592(+)	ENSG00000104312.7	ENSG00000104312	RIPK2	-0.13310930538949	0.211226707672996	-1.95116393185604	0.0518278629925206	0.287258150156993	Junction	DLPFC
chr16:67145629-67146277(+)	ENSG00000125149.11	ENSG00000125149	C16orf70	-0.070776916555175	2.03135808022627	-1.95116207271447	0.0518280849925849	0.287258150156993	Junction	DLPFC
chr5:78450035-78459244(+)	ENSG00000085365.17	ENSG00000085365	SCAMP1	0.0655537151962726	3.88869124336405	1.95111933977143	0.0518331879528522	0.287261574066898	Junction	DLPFC
chr4:26386392-26406174(+)	ENSG00000168214.20	ENSG00000168214	RBPJ	-0.0936050996934408	2.79556827512567	-1.95110985133765	0.0518343210727472	0.287261574066898	Junction	DLPFC
chr17:74863247-74863895(-)	ENSG00000161513.11	ENSG00000161513	FDXR	0.14935462081143	-0.621519646218383	1.95110720311558	0.05183463733025	0.287261574066898	Junction	DLPFC
chr13:20413388-20432101(-)	ENSG00000165475.13	ENSG00000165475	CRYL1	-0.124163765220511	2.23009674047243	-1.95106471567038	0.0518397115120789	0.287278731014923	Junction	DLPFC
chr6:31889343-31889467(-)	ENSG00000204371.11	ENSG00000204371	EHMT2	0.0737522778715819	2.57644940230916	1.9510353673485	0.0518432167611041	0.287282426511111	Junction	DLPFC
chr17:28161267-28163542(+)	ENSG00000087095.12	ENSG00000087095	NLK	0.0510338832504444	4.73712834576705	1.95102600467246	0.0518443350444873	0.287282426511111	Junction	DLPFC
chr5:33448732-33453288(+)	ENSG00000113407.13	ENSG00000113407	TARS	-0.0770280998103586	2.29541640133257	-1.95095646765321	0.0518526412201084	0.287287650318654	Junction	DLPFC
chr5:88804802-88823734(+)	ENSG00000081189.14	ENSG00000081189	MEF2C	0.26267029643102	0.903268513434094	1.95095432356317	0.051852897348774	0.287287650318654	Junction	DLPFC
chr22:35746562-35750425(-)	ENSG00000100320.22	ENSG00000100320	RBFOX2	0.13513346556366	0.647561251652456	1.9509535804775	0.0518529861165347	0.287287650318654	Junction	DLPFC
chr3:36864481-36874125(-)	ENSG00000168016.13	ENSG00000168016	TRANK1	0.104590752874794	2.06842745003797	1.95095186324565	0.0518531912546443	0.287287650318654	Junction	DLPFC
chrX:21609618-21648830(+)	ENSG00000149970.14	ENSG00000149970	CNKSR2	0.141816224901721	1.50776964173697	1.95084899176299	0.0518654813817514	0.28732751393645	Junction	DLPFC
chr9:125261960-125268935(+)	ENSG00000165219.21	ENSG00000165219	GAPVD1	-0.121687524656207	-0.274786745348743	-1.95082760880033	0.051868036326283	0.28732751393645	Junction	DLPFC
chr1:54040841-54041723(-)	ENSG00000116209.11	ENSG00000116209	TMEM59	-0.0652244335990624	3.69622617854073	-1.9508106706212	0.0518700602606543	0.28732751393645	Junction	DLPFC
chr19:45835229-45838460(-)	ENSG00000125755.18	ENSG00000125755	SYMPK	-0.0660774045314325	2.13188276021918	-1.95080604452434	0.0518706130421397	0.28732751393645	Junction	DLPFC
chr15:48857816-48867817(-)	ENSG00000185634.11	ENSG00000185634	SHC4	-0.181376820834335	0.821368886956694	-1.95080583516793	0.0518706380586689	0.28732751393645	Junction	DLPFC
chr1:154572162-154575761(+)	ENSG00000160716.5	ENSG00000160716	CHRNB2	0.144399644550285	0.69779054843821	1.95079007055738	0.0518725218411765	0.28732751393645	Junction	DLPFC
chr3:151367767-151368149(+)	ENSG00000144893.12	ENSG00000144893	MED12L	0.108025917659171	1.45528713154799	1.95077571859431	0.0518742368702185	0.28732751393645	Junction	DLPFC
chr3:52502728-52502998(+)	ENSG00000010327.10	ENSG00000010327	STAB1	-0.224354865832746	-0.631921203514495	-1.95073890324614	0.0518786364438157	0.287338365441639	Junction	DLPFC
chrX:150592678-150596497(+)	ENSG00000171100.14	ENSG00000171100	MTM1	-0.0958724043009665	1.50467012534726	-1.95072620961982	0.0518801534529339	0.287338365441639	Junction	DLPFC
chr3:37053962-37054410(-)	ENSG00000093167.17	ENSG00000093167	LRRFIP2	-0.0614330652763681	3.41821490586479	-1.95070908124353	0.0518822005159433	0.287338743925332	Junction	DLPFC
chr16:76449859-76452507(+)	ENSG00000152910.18	ENSG00000152910	CNTNAP4	-0.110167238045923	3.0681221788407	-1.95066671087746	0.0518872646155185	0.287355830970516	Junction	DLPFC
chr10:35071340-35089895(-)	ENSG00000108094.14	ENSG00000108094	CUL2	0.135308952086999	0.525260992214511	1.95062609974639	0.0518921188413718	0.28737175445927	Junction	DLPFC
chr11:63753709-63756111(+)	ENSG00000133318.13	ENSG00000133318	RTN3	0.063481066058499	6.91291045354442	1.95054071938492	0.051902325552655	0.287417316966146	Junction	DLPFC
chr2:224797147-224797831(-)	ENSG00000135905.18	ENSG00000135905	DOCK10	-0.14530424823827	2.28157197052459	-1.95041467501648	0.0519173964854704	0.287486064910159	Junction	DLPFC
chr12:91146253-91151653(-)	ENSG00000011465.16	ENSG00000011465	DCN	-0.10234073874241	2.73861792031843	-1.95040377748858	0.0519186996589098	0.287486064910159	Junction	DLPFC
chr8:124320192-124322104(-)	ENSG00000164983.7	ENSG00000164983	TMEM65	0.0665620039326387	3.14703999897268	1.95033534613435	0.0519268836038487	0.287520417740002	Junction	DLPFC
chr9:69225408-69226021(+)	ENSG00000119139.17	ENSG00000119139	TJP2	-0.159071981347814	2.18874017011765	-1.95028172547198	0.0519332970436542	0.287544964993983	Junction	DLPFC
chr14:82687370-82694789(+)	ENSG00000258743.5	ENSG00000258743	RP11-406A9.2	-0.208717138300663	-0.487486822384064	-1.95015657590285	0.051948268474944	0.287616892569793	Junction	DLPFC
chr3:122536343-122536933(-)	ENSG00000138496.16	ENSG00000138496	PARP9	-0.167498774821304	-0.112801658499567	-1.95010878635922	0.0519539864137828	0.287626633539225	Junction	DLPFC
chr2:190369278-190370843(+)	ENSG00000151689.12	ENSG00000151689	INPP1	-0.0865012717708932	2.71716416804716	-1.95010876249546	0.0519539892691742	0.287626633539225	Junction	DLPFC
chr18:35005554-35070194(+)	ENSG00000166974.12	ENSG00000166974	MAPRE2	-0.10162021733935	3.33204670161916	-1.95004140517176	0.0519620493582778	0.287660288800006	Junction	DLPFC
chr16:3770987-3773750(-)	ENSG00000005339.14	ENSG00000005339	CREBBP	-0.114523536256962	1.02602985631563	-1.94995766165674	0.0519720717110783	0.287695782051557	Junction	DLPFC
chr21:20781662-20782249(-)	ENSG00000224924.6	ENSG00000224924	LINC00320	-0.1661432931547	0.384533674933679	-1.94995472566685	0.05197242311732	0.287695782051557	Junction	DLPFC
chr2:17731140-17731740(-)	ENSG00000163029.15	ENSG00000163029	SMC6	0.0921997876269221	1.0018329409662	1.94993723435574	0.0519745166794847	0.287696404097533	Junction	DLPFC
chr10:37856533-37857184(-)	ENSG00000198105.12	ENSG00000198105	ZNF248	0.119613327244566	0.267656001957215	1.94991503132453	0.0519771742967813	0.287698793603744	Junction	DLPFC
chr15:82659984-82661824(-)	ENSG00000103723.12	ENSG00000103723	AP3B2	0.0972649492661899	3.18734312992506	1.94987543337447	0.051981914302199	0.287698793603744	Junction	DLPFC
chr15:78155276-78156907(+)	ENSG00000166411.13	ENSG00000166411	IDH3A	0.15132302758161	0.609285208339534	1.94986164573033	0.0519835648139729	0.287698793603744	Junction	DLPFC
chr14:50116180-50116286(-)	ENSG00000100483.13	ENSG00000100483	VCPKMT	0.132377849857717	-0.13681693706973	1.94985036946844	0.0519849147221992	0.287698793603744	Junction	DLPFC
chr9:104818884-104819585(-)	ENSG00000165029.15	ENSG00000165029	ABCA1	-0.146812705188697	0.25304943407263	-1.94983611980946	0.0519866206250062	0.287698793603744	Junction	DLPFC
chr4:155796511-155799876(+)	ENSG00000061918.12	ENSG00000061918	GUCY1B3	0.086041880903578	4.6602645404757	1.94983432415709	0.0519868355954814	0.287698793603744	Junction	DLPFC
chr2:40430305-40451903(-)	ENSG00000183023.18	ENSG00000183023	SLC8A1	0.0943247626840859	2.78353435848636	1.94977854131423	0.0519935141332163	0.287724787978388	Junction	DLPFC
chr10:119582609-119588151(-)	ENSG00000151923.17	ENSG00000151923	TIAL1	-0.130476558705972	0.127162095824108	-1.94973616275152	0.0519985883404296	0.287737168424677	Junction	DLPFC
chr19:14529712-14562524(+)	ENSG00000099797.12	ENSG00000099797	TECR	-0.0644962818545834	3.28993037416158	-1.94969920935897	0.0520030133031313	0.287737168424677	Junction	DLPFC
chr1:20817539-20825099(-)	ENSG00000075151.20	ENSG00000075151	EIF4G3	0.0757458745329811	3.06043776712122	1.94969313352616	0.0520037408805116	0.287737168424677	Junction	DLPFC
chr3:52520550-52520641(+)	ENSG00000010327.10	ENSG00000010327	STAB1	-0.23425229943083	-0.856153017701093	-1.94968233030289	0.0520050345812172	0.287737168424677	Junction	DLPFC
chr13:102831698-102834465(+)	ENSG00000134897.13	ENSG00000134897	BIVM	0.0642606554811291	2.2325506403656	1.94966572798217	0.0520070227844435	0.287737168424677	Junction	DLPFC
chr16:14079355-14140543(+)	ENSG00000186260.16	ENSG00000186260	MKL2	0.0839530870033655	2.13761004611768	1.94964472956483	0.0520095375316357	0.287737168424677	Junction	DLPFC
chr2:165113059-165113815(-)	ENSG00000153253.15	ENSG00000153253	SCN3A	0.119533991326792	2.37181558617048	1.94963770058711	0.0520103793370373	0.287737168424677	Junction	DLPFC
chrX:47582475-47583407(+)	ENSG00000102265.11	ENSG00000102265	TIMP1	-0.208970287670857	0.687569529726401	-1.94962748239697	0.0520116031097507	0.287737168424677	Junction	DLPFC
chr4:26343224-26362445(+)	ENSG00000168214.20	ENSG00000168214	RBPJ	-0.322158440309219	-0.957408101357471	-1.94959431755274	0.0520155752353286	0.287747039065398	Junction	DLPFC
chr17:64531023-64531889(+)	ENSG00000258890.6	ENSG00000258890	CEP95	-0.16721639451346	-0.868949026444296	-1.94957949660269	0.0520173504104685	0.287747039065398	Junction	DLPFC
chr13:72710346-72718951(-)	ENSG00000204899.5	ENSG00000204899	MZT1	0.0972423635905694	2.61774011904103	1.94954304383863	0.052021716746587	0.28776023067343	Junction	DLPFC
chr4:78318987-78333271(+)	ENSG00000138759.17	ENSG00000138759	FRAS1	0.181235569847123	-0.32995576938989	1.94951848429324	0.0520246586787186	0.287765542428349	Junction	DLPFC
chr13:98021134-98021735(+)	ENSG00000065150.18	ENSG00000065150	IPO5	0.0485994563156182	3.57947043536511	1.94948979576242	0.0520280953896063	0.287773590458836	Junction	DLPFC
chr1:113968649-113969955(+)	ENSG00000163349.21	ENSG00000163349	HIPK1	-0.0580195413270375	2.84842998320502	-1.94941875218085	0.0520366067979468	0.287809705563018	Junction	DLPFC
chr2:11128887-11128983(-)	ENSG00000145063.14	ENSG00000145063	AC062028.1	0.169239856190764	0.0859628377877828	1.94938593747847	0.0520405385730468	0.287820489348965	Junction	DLPFC
chr10:77809731-77811093(-)	ENSG00000151208.16	ENSG00000151208	DLG5	-0.116832358933279	0.815418675379704	-1.94933931569211	0.0520461251073559	0.287840423937982	Junction	DLPFC
chr12:56163766-56164302(-)	ENSG00000139613.11	ENSG00000139613	SMARCC2	0.132474688742639	0.983704396519149	1.94925991136049	0.0520556410251692	0.287882087585837	Junction	DLPFC
chr5:43192412-43245081(+)	ENSG00000177453.7	ENSG00000177453	NIM1K	0.140098365944157	0.151740569517779	1.94922528884172	0.0520597906901301	0.287894072328594	Junction	DLPFC
chr10:49744753-49745343(-)	ENSG00000197444.9	ENSG00000197444	OGDHL	0.0960043779450384	2.95573449245197	1.94920618475843	0.0520620805195961	0.287895771537419	Junction	DLPFC
chr1:37509543-37513422(-)	ENSG00000163875.15	ENSG00000163875	MEAF6	0.0532956819589881	3.92666579495225	1.94914335837858	0.0520696115322779	0.287926452497932	Junction	DLPFC
chr7:140679284-140681041(+)	ENSG00000133597.9	ENSG00000133597	ADCK2	0.0639811643137575	2.40237982656991	1.94912382143433	0.0520719536168191	0.287928439285384	Junction	DLPFC
chr4:37649501-37686199(-)	ENSG00000181826.9	ENSG00000181826	RELL1	-0.207380964512684	-0.870002592321554	-1.94910181626902	0.0520745916971158	0.287932062548261	Junction	DLPFC
chr17:39285574-39297126(-)	ENSG00000108306.11	ENSG00000108306	FBXL20	0.0681149877859675	2.57527365253354	1.94908424396004	0.0520766984268524	0.28793274769102	Junction	DLPFC
chr7:101215153-101215907(-)	ENSG00000106397.11	ENSG00000106397	PLOD3	-0.180638496696932	0.143249685065381	-1.94903542240321	0.052082551979095	0.287954148223579	Junction	DLPFC
chrX:40709460-40709978(-)	ENSG00000180182.10	ENSG00000180182	MED14	-0.0766825495103159	1.98166747329235	-1.94896103577691	0.0520914717658767	0.287992499086653	Junction	DLPFC
chr7:92581604-92590267(-)	ENSG00000234545.7	ENSG00000234545	FAM133B	0.201986731760746	1.06655037167803	1.9489343335271	0.0520946739766335	0.287992609002741	Junction	DLPFC
chr17:44901653-44902364(+)	ENSG00000167131.16	ENSG00000167131	CCDC103	0.182909620116237	-0.496198013531847	1.94891676220277	0.0520967812706909	0.287992609002741	Junction	DLPFC
chr11:34071789-34071900(+)	ENSG00000135387.20	ENSG00000135387	CAPRIN1	0.0527682213789591	4.34238384969402	1.94890291522653	0.0520984419615156	0.287992609002741	Junction	DLPFC
chr16:70679878-70679970(-)	ENSG00000132613.14	ENSG00000132613	MTSS1L	-0.0809011639709142	4.0007263544926	-1.9488730567864	0.0521020230850786	0.287992609002741	Junction	DLPFC
chr17:63707419-63710490(-)	ENSG00000266173.5	ENSG00000266173	STRADA	0.0866770458410059	1.12503651122611	1.94887131221498	0.0521022323296559	0.287992609002741	Junction	DLPFC
chr19:4218164-4219590(+)	ENSG00000089847.12	ENSG00000089847	ANKRD24	0.143310486617217	0.629684454607601	1.94886165176169	0.052103391020976	0.287992609002741	Junction	DLPFC
chr6:108180957-108181545(+)	ENSG00000112333.11	ENSG00000112333	NR2E1	0.124896465127046	0.81357333710172	1.94883482809697	0.0521066084107656	0.287999430356675	Junction	DLPFC
chr1:43415214-43415959(+)	ENSG00000198198.14	ENSG00000198198	SZT2	-0.118997217405502	0.743937595737915	-1.9487541684701	0.0521162842112505	0.288041946237822	Junction	DLPFC
chr12:48654176-48654940(-)	ENSG00000139620.12	ENSG00000139620	KANSL2	-0.115117076600871	1.10950396515984	-1.94870029890073	0.0521227471595518	0.288066702417779	Junction	DLPFC
chr1:155015815-155016219(+)	ENSG00000160685.13	ENSG00000160685	ZBTB7B	-0.146708386249071	0.519129411952476	-1.94860454434459	0.0521342368795093	0.288117343207035	Junction	DLPFC
chr9:66149340-66152651(-)	ENSG00000276203.4	ENSG00000276203	ANKRD20A3	0.27953913304857	-1.12160678484449	1.94859086653305	0.0521358782724205	0.288117343207035	Junction	DLPFC
chr16:668570-668655(+)	ENSG00000140983.13	ENSG00000140983	RHOT2	0.077812501755317	2.21896312210945	1.94856460137502	0.0521390303197112	0.288123797429277	Junction	DLPFC
chr2:54829478-54844046(+)	ENSG00000214595.11	ENSG00000214595	EML6	0.0942249237865578	1.711603854316	1.94853093268884	0.052143071088836	0.288135162110211	Junction	DLPFC
chr16:87708076-87708349(-)	ENSG00000104731.13	ENSG00000104731	KLHDC4	0.13991506647633	-0.302388170525648	1.94849175896189	0.0521477728800364	0.288150178500822	Junction	DLPFC
chr6:3123761-3127241(+)	ENSG00000137274.12	ENSG00000137274	BPHL	0.119114420829546	0.487443830703244	1.94846941052912	0.0521504553900158	0.288154036338258	Junction	DLPFC
chr14:101912474-101925140(+)	ENSG00000078304.19	ENSG00000078304	PPP2R5C	0.0748004016361479	3.03876859214644	1.94843701338754	0.0521543442647051	0.288164559320253	Junction	DLPFC
chr8:143824397-143829279(-)	ENSG00000179950.13	ENSG00000179950	PUF60	-0.168938615901863	-0.70323141065651	-1.948369884829	0.0521624029900798	0.288198119993968	Junction	DLPFC
chr19:47153041-47155113(+)	ENSG00000142230.11	ENSG00000142230	SAE1	0.0535974770824761	4.2710748835638	1.94833568734362	0.0521665087707012	0.288209838861231	Junction	DLPFC
chr4:108863388-108869087(-)	ENSG00000188517.14	ENSG00000188517	COL25A1	0.13784811502251	0.446390839308055	1.9482607436524	0.0521755075263887	0.288248588546206	Junction	DLPFC
chr11:117444040-117450548(-)	ENSG00000177103.13	ENSG00000177103	DSCAML1	-0.144930428000508	0.0228614406188218	-1.94823918457308	0.0521780964432168	0.288251924861344	Junction	DLPFC
chr6:53073638-53076483(+)				0.0719136695001136	4.10297886763219	1.94819823827153	0.0521830137669898	0.288262769588771	Junction	DLPFC
chr3:53770018-53770423(+)	ENSG00000157388.14	ENSG00000157388	CACNA1D	0.150818968592061	0.554687100079567	1.94818977916296	0.0521840296868732	0.288262769588771	Junction	DLPFC
chr4:145139992-145141378(-)	ENSG00000164164.15	ENSG00000164164	OTUD4	-0.09195904934235	1.19506502834992	-1.94809111567498	0.0521958801763413	0.288297555530815	Junction	DLPFC
chr6:28398474-28399656(-)	ENSG00000158691.14	ENSG00000158691	ZSCAN12	0.0975276975773864	0.725275348513381	1.94809030988446	0.052195976969292	0.288297555530815	Junction	DLPFC
chr8:112241786-112244393(-)	ENSG00000164796.17	ENSG00000164796	CSMD3	0.125522793455634	0.401103653655028	1.94806060623144	0.0521995451286355	0.288297555530815	Junction	DLPFC
chr2:50497715-50506494(-)	ENSG00000179915.22	ENSG00000179915	NRXN1	0.0605814626202706	4.96462642073185	1.94804314811037	0.0522016423857303	0.288297555530815	Junction	DLPFC
chr1:23693914-23694659(+)	ENSG00000142676.12	ENSG00000142676	RPL11	-0.0561030210345425	6.02974665851453	-1.94803487808917	0.0522026358942424	0.288297555530815	Junction	DLPFC
chr11:100193664-100255759(+)	ENSG00000149972.10	ENSG00000149972	CNTN5	0.188083166204515	-0.897233855436453	1.94800763202215	0.0522059091783059	0.288297555530815	Junction	DLPFC
chr11:72584729-72584871(-)	ENSG00000186642.15	ENSG00000186642	PDE2A	0.105157596687694	3.51059848744958	1.9480067386679	0.0522060165068884	0.288297555530815	Junction	DLPFC
chr4:127782658-127794076(+)	ENSG00000164070.11	ENSG00000164070	HSPA4L	0.103036636213747	2.57422856671725	1.94795725369347	0.0522119619767104	0.288297555530815	Junction	DLPFC
chr9:104831102-104831621(-)	ENSG00000165029.15	ENSG00000165029	ABCA1	-0.115424346850508	0.855226848622017	-1.94795271334172	0.0522125075147044	0.288297555530815	Junction	DLPFC
chr15:42287819-42292734(+)	ENSG00000214013.9	ENSG00000214013	GANC	-0.13209584485573	0.83962856070875	-1.94793135577464	0.0522150737599065	0.288297555530815	Junction	DLPFC
chr5:16681504-16681870(-)	ENSG00000145555.14	ENSG00000145555	MYO10	-0.096994936701642	2.65507774512883	-1.94792197307093	0.0522162011839028	0.288297555530815	Junction	DLPFC
chr15:29956365-29968666(-)	ENSG00000104067.16	ENSG00000104067	TJP1	-0.115644782502944	2.37548902273662	-1.94791830168596	0.0522166423424285	0.288297555530815	Junction	DLPFC
chr5:150447736-150449485(-)	ENSG00000164587.11	ENSG00000164587	RPS14	0.10274471373072	1.17536343221808	1.94790953626249	0.052217695620087	0.288297555530815	Junction	DLPFC
chr17:32208310-32209349(+)	ENSG00000126858.16	ENSG00000126858	RHOT1	0.113428399171632	0.949340093426827	1.94790012066236	0.0522188270446594	0.288297555530815	Junction	DLPFC
chr3:49002597-49004097(+)	ENSG00000178467.17	ENSG00000178467	P4HTM	0.0622949877045736	3.12470738914881	1.94787708259583	0.0522215954982537	0.288297555530815	Junction	DLPFC
chr6:152458931-152461596(-)	ENSG00000131018.22	ENSG00000131018	SYNE1	0.0924496178387062	4.12523162165877	1.94787294910615	0.0522220922272134	0.288297555530815	Junction	DLPFC
chrX:154792286-154805271(-)	ENSG00000130830.14	ENSG00000130830	MPP1	0.0761356311282854	2.43922309848462	1.94784710892792	0.05222519757829	0.288303738495868	Junction	DLPFC
chr10:59252996-59254347(-)	ENSG00000148541.12	ENSG00000148541	FAM13C	-0.134997158805933	1.25006893913551	-1.94782264520108	0.0522281376568237	0.288309008655744	Junction	DLPFC
chr13:19647292-19648421(+)	ENSG00000196199.13	ENSG00000196199	MPHOSPH8	0.0737363563136025	3.2969799734622	1.94778980364497	0.0522320848109749	0.288314003378433	Junction	DLPFC
chr15:28146345-28152676(-)	ENSG00000128731.15	ENSG00000128731	HERC2	-0.0614498645158104	2.78454812367012	-1.94778207819728	0.0522330133518794	0.288314003378433	Junction	DLPFC
chr18:3174001-3174119(-)	ENSG00000101605.12	ENSG00000101605	MYOM1	-0.175641747221406	-0.765496606116948	-1.94770299651181	0.0522425191750158	0.288324056403905	Junction	DLPFC
chr17:18021858-18024623(-)	ENSG00000171953.15	ENSG00000171953	ATPAF2	-0.104999558661385	1.00835672897475	-1.94766501270126	0.0522470854437596	0.288324056403905	Junction	DLPFC
chr9:130835526-130854063(+)	ENSG00000097007.17	ENSG00000097007	ABL1	-0.146580324249234	0.562581837019026	-1.94764822588744	0.0522491035972501	0.288324056403905	Junction	DLPFC
chr13:46781616-46782666(-)	ENSG00000139684.13	ENSG00000139684	ESD	-0.0455903138356347	3.89981617919342	-1.94763951403499	0.0522501509841326	0.288324056403905	Junction	DLPFC
chr11:1755029-1757323(-)	ENSG00000250644.3	ENSG00000250644	RP11-295K3.1	-0.0506496670935122	4.57823396489649	-1.9476319729334	0.0522510576311368	0.288324056403905	Junction	DLPFC
chr15:54494735-54500078(+)	ENSG00000137766.16	ENSG00000137766	UNC13C	0.102191986522114	2.40932393591799	1.94761135246801	0.0522535368434436	0.288324056403905	Junction	DLPFC
chr7:45069962-45071749(+)	ENSG00000136280.15	ENSG00000136280	CCM2	0.132135795666641	0.382826020635273	1.94760853573925	0.0522538755082898	0.288324056403905	Junction	DLPFC
chr14:73938113-73940925(-)	ENSG00000156050.8	ENSG00000156050	FAM161B	0.0784259764929355	1.58047838906442	1.9475898618176	0.0522561207838068	0.288324056403905	Junction	DLPFC
chr12:6525717-6526067(+)	ENSG00000010292.12	ENSG00000010292	NCAPD2	-0.149151481859982	-0.116355425147501	-1.94757414753445	0.0522580102673435	0.288324056403905	Junction	DLPFC
chr4:26430523-26430691(+)	ENSG00000168214.20	ENSG00000168214	RBPJ	-0.123691872579456	2.43621144927774	-1.94757206846735	0.052258260258421	0.288324056403905	Junction	DLPFC
chr4:7697275-7703279(+)	ENSG00000184985.16	ENSG00000184985	SORCS2	-0.112243459464048	1.18296039584956	-1.94756948987022	0.0522585703153591	0.288324056403905	Junction	DLPFC
chr12:130872921-130873002(+)	ENSG00000132341.11	ENSG00000132341	RAN	0.057360719050466	5.10906039663399	1.94756873763297	0.0522586607665292	0.288324056403905	Junction	DLPFC
chr1:159838028-159841125(-)	ENSG00000188004.9	ENSG00000188004	C1orf204	0.195125763917601	-0.427001014097595	1.94752911432933	0.0522634253723852	0.288332917022667	Junction	DLPFC
chr5:38502800-38503975(-)	ENSG00000113594.9	ENSG00000113594	LIFR	-0.0939633703626076	3.3928109889532	-1.94750972788182	0.0522657566784375	0.288332917022667	Junction	DLPFC
chr17:75756618-75756703(+)	ENSG00000132470.13	ENSG00000132470	ITGB4	-0.211118758668628	-0.530721017823313	-1.94749264337133	0.0522678112387754	0.288332917022667	Junction	DLPFC
chr3:149375589-149375679(-)	ENSG00000169908.11	ENSG00000169908	TM4SF1	-0.214680205882828	0.402455303419068	-1.94748153806296	0.0522691467846524	0.288332917022667	Junction	DLPFC
chr17:7237478-7237628(-)	ENSG00000040633.12	ENSG00000040633	PHF23	0.0864728392452292	1.72683827605423	1.94745147773533	0.052272762041608	0.288332917022667	Junction	DLPFC
chr11:90134841-90135558(+)	ENSG00000077616.10	ENSG00000077616	NAALAD2	0.0992252123412944	0.905700623576121	1.9474407255255	0.0522740552255876	0.288332917022667	Junction	DLPFC
chr9:36209321-36210624(+)	ENSG00000122705.16	ENSG00000122705	CLTA	0.105174583673567	3.72830041303961	1.94743980650721	0.0522741657585064	0.288332917022667	Junction	DLPFC
chr4:88494332-88499925(+)	ENSG00000138646.8	ENSG00000138646	HERC5	-0.198471066785478	-0.973432107028704	-1.94735599125879	0.0522842472797672	0.288349136999826	Junction	DLPFC
chr17:16693050-16705150(+)	ENSG00000170160.17	ENSG00000170160	CCDC144A	0.153350431729405	1.13763976094719	1.9473555716312	0.0522842977577983	0.288349136999826	Junction	DLPFC
chr4:122187513-122187894(+)	ENSG00000138688.15	ENSG00000138688	KIAA1109	-0.0425815766255222	4.37171371795466	-1.94732457652412	0.0522880263483635	0.288349136999826	Junction	DLPFC
chr8:38209268-38210007(+)	ENSG00000156735.10	ENSG00000156735	BAG4	0.0749608441796087	3.49413121816446	1.94732330593308	0.0522881792002781	0.288349136999826	Junction	DLPFC
chr7:74120639-74120891(+)	ENSG00000106683.14	ENSG00000106683	LIMK1	0.102715459041433	3.42543047967599	1.9473066823944	0.0522901790440878	0.288349136999826	Junction	DLPFC
chr15:26580457-26583331(-)	ENSG00000166206.14	ENSG00000166206	GABRB3	0.0982815395699953	4.07167940238224	1.94730552225405	0.05229031861361	0.288349136999826	Junction	DLPFC
chr20:8150372-8371381(+)	ENSG00000182621.17	ENSG00000182621	PLCB1	0.0945247682966667	4.35088499470151	1.94729617077341	0.0522914436455431	0.288349136999826	Junction	DLPFC
chr1:169108111-169111369(+)	ENSG00000143153.12	ENSG00000143153	ATP1B1	0.323248121207318	-1.253050794925	1.94728237483929	0.052293103405544	0.288349136999826	Junction	DLPFC
chr14:103335186-103335652(+)	ENSG00000100664.10	ENSG00000100664	EIF5	0.145776964201794	-0.344587252000267	1.94726679726328	0.0522949775643356	0.288349136999826	Junction	DLPFC
chr2:206152511-206153617(-)	ENSG00000023228.13	ENSG00000023228	NDUFS1	0.0475948595319404	4.28857578601415	1.94717775498397	0.0523056914415788	0.288392067167214	Junction	DLPFC
chr15:42665849-42669157(+)	ENSG00000159433.11	ENSG00000159433	STARD9	-0.134325573111904	0.889597810023037	-1.94716088972514	0.0523077209358892	0.288392067167214	Junction	DLPFC
chr17:36600038-36600161(+)	ENSG00000278535.4	ENSG00000278535	DHRS11	0.122418616359201	1.2419791363772	1.94715035977603	0.0523089880992075	0.288392067167214	Junction	DLPFC
chr3:48580345-48580580(-)	ENSG00000114270.16	ENSG00000114270	COL7A1	0.161898768379897	-0.026780952906747	1.94712912840685	0.0523115431388727	0.288392067167214	Junction	DLPFC
chr9:19622300-19785936(-)	ENSG00000155886.11	ENSG00000155886	SLC24A2	-0.0631965216361404	4.73560414507488	-1.94711734415592	0.0523129613323263	0.288392067167214	Junction	DLPFC
chr11:3776022-3778872(-)	ENSG00000110713.15	ENSG00000110713	NUP98	-0.0619281444983432	2.60829991121265	-1.94710306971341	0.0523146792548843	0.288392067167214	Junction	DLPFC
chr1:45614182-45614292(+)	ENSG00000132780.16	ENSG00000132780	NASP	-0.0837094160704013	2.9941254411172	-1.94707860266789	0.0523176239626974	0.288397352090466	Junction	DLPFC
chr9:121095019-121096421(+)	ENSG00000119397.16	ENSG00000119397	CNTRL	-0.15838120789129	-0.549500985784443	-1.94705091907105	0.0523209559633026	0.288398796258893	Junction	DLPFC
chr9:20986466-20988331(+)	ENSG00000188352.12	ENSG00000188352	FOCAD	0.0843084098232364	2.98891578744206	1.947043424853	0.0523218579988193	0.288398796258893	Junction	DLPFC
chr1:169127409-169130009(+)	ENSG00000143153.12	ENSG00000143153	ATP1B1	0.077036786801075	7.27655756491609	1.94696742656529	0.0523310062092139	0.288437388193407	Junction	DLPFC
chr10:101611411-101611627(-)	ENSG00000107829.13	ENSG00000107829	FBXW4	-0.0982949762467829	1.99343976790722	-1.94695226019857	0.0523328320047081	0.288437388193407	Junction	DLPFC
chr12:6600357-6600533(-)	ENSG00000111642.14	ENSG00000111642	CHD4	-0.101401724710231	0.872119312924681	-1.94693138247797	0.0523353454461916	0.288440293518418	Junction	DLPFC
chr6:70732512-70754979(+)	ENSG00000112305.14	ENSG00000112305	SMAP1	0.0521045220775763	3.74498647439036	1.94683630575363	0.052346792890698	0.288481846456925	Junction	DLPFC
chr11:124745983-124746403(+)	ENSG00000154146.12	ENSG00000154146	NRGN	0.11960062772508	5.33724508109384	1.94683374910415	0.0523471007458866	0.288481846456925	Junction	DLPFC
chr11:33058140-33058958(+)	ENSG00000176148.15	ENSG00000176148	TCP11L1	0.0567320346678969	3.43320640651091	1.94681926620292	0.0523488447118489	0.288481846456925	Junction	DLPFC
chr13:52148470-52151145(-)	ENSG00000136098.16	ENSG00000136098	NEK3	-0.199760242285875	-0.0433918397307196	-1.94675935707017	0.0523560592190502	0.288510655109106	Junction	DLPFC
chr3:108166986-108167792(-)	ENSG00000114446.4	ENSG00000114446	IFT57	0.0746170955338017	2.8220187540056	1.94671591106662	0.0523612916899538	0.288528539880277	Junction	DLPFC
chr6:158064992-158066443(+)	ENSG00000078269.13	ENSG00000078269	SYNJ2	-0.127665633665718	1.7171672599823	-1.94669036321617	0.0523643687806096	0.288534546866033	Junction	DLPFC
chrX:123900694-123906987(+)	ENSG00000101966.12	ENSG00000101966	XIAP	0.0780375645862786	2.56929544830925	1.94665997147972	0.052368029487043	0.288538586985088	Junction	DLPFC
chr20:49017551-49018883(+)	ENSG00000124198.8	ENSG00000124198	ARFGEF2	0.0581407719955943	2.90427050445888	1.94665128371002	0.0523690759746236	0.288538586985088	Junction	DLPFC
chr10:130166981-130169432(+)	ENSG00000108010.11	ENSG00000108010	GLRX3	0.0669144667034217	2.57033017379555	1.94659273447066	0.0523761289965717	0.28856045971336	Junction	DLPFC
chr5:140558822-140560312(-)	ENSG00000113108.18	ENSG00000113108	APBB3	0.107872336891271	0.586842871343412	1.94658533760784	0.0523770201022266	0.28856045971336	Junction	DLPFC
chr9:38577265-38577866(-)	ENSG00000180071.19	ENSG00000180071	ANKRD18A	-0.189674001637702	0.70979719623103	-1.94655649177381	0.0523804953032841	0.288562647950498	Junction	DLPFC
chr11:116957065-117098142(-)	ENSG00000160584.15	ENSG00000160584	SIK3	-0.0762961021830737	3.04741487207607	-1.94654905233239	0.0523813916011894	0.288562647950498	Junction	DLPFC
chr19:18853105-18853251(+)	ENSG00000005007.12	ENSG00000005007	UPF1	-0.13314466203928	0.250323728545498	-1.94651434221102	0.0523855736188463	0.288570112868202	Junction	DLPFC
chr6:10891582-10893866(+)	ENSG00000272162.1	ENSG00000272162	RP11-637O19.3	0.169171438568819	-0.870155321557535	1.94649752058083	0.0523876004586399	0.288570112868202	Junction	DLPFC
chr20:37933590-37943980(+)	ENSG00000132821.11	ENSG00000132821	VSTM2L	0.148998221450335	2.88983959547782	1.94648832643922	0.0523887082894516	0.288570112868202	Junction	DLPFC
chr15:28667698-28668256(+)	ENSG00000206149.10	ENSG00000206149	HERC2P9	-0.287744457388662	1.2996809476385	-1.94643868369014	0.0523946902390511	0.28858734484343	Junction	DLPFC
chr15:65607443-65611097(-)	ENSG00000138614.14	ENSG00000138614	VWA9	-0.139512967521737	-0.306199205060317	-1.94642938053934	0.0523958113322203	0.28858734484343	Junction	DLPFC
chr17:57262193-57401378(+)	ENSG00000153944.10	ENSG00000153944	MSI2	-0.0681800846635981	3.47788630295129	-1.94637617068595	0.0524022238698038	0.288611717250614	Junction	DLPFC
chr2:240569115-240572422(+)	ENSG00000142327.11	ENSG00000142327	RNPEPL1	-0.163334443850946	-0.637249279295757	-1.94635195652046	0.0524051422363287	0.28861684396049	Junction	DLPFC
chr1:808624-810066(-)	ENSG00000230092.7	ENSG00000230092	RP11-206L10.8	-0.100446478141118	1.64729930629817	-1.94625426913288	0.0524169172099545	0.28867074543865	Junction	DLPFC
chr17:8554019-8569719(-)	ENSG00000133026.12	ENSG00000133026	MYH10	0.0709632573567187	4.40583376399354	1.9462111127133	0.0524221198755637	0.288677854988809	Junction	DLPFC
chr15:59214721-59217890(-)	ENSG00000157483.8	ENSG00000157483	MYO1E	-0.183276614774204	0.289225286231342	-1.94621058032399	0.0524221840597663	0.288677854988809	Junction	DLPFC
chrX:153505351-153505862(+)	ENSG00000182492.15	ENSG00000182492	BGN	-0.160111567918146	0.776093028784764	-1.94611562270724	0.0524336330892121	0.28872995318406	Junction	DLPFC
chr4:143866077-143912539(+)	ENSG00000251600.5	ENSG00000251600		0.133173013559687	0.656052569115363	1.9460883730496	0.052436918965113	0.288737098081295	Junction	DLPFC
chr10:73475031-73478498(-)	ENSG00000107758.15	ENSG00000107758	PPP3CB	0.0773406125778432	4.87402568805954	1.94604690335157	0.0524419198837997	0.288753685739434	Junction	DLPFC
chr15:50611322-50612548(-)	ENSG00000092439.13	ENSG00000092439	TRPM7	-0.0828082479697701	2.04001495188067	-1.94602516267665	0.0524445417978156	0.288757173452188	Junction	DLPFC
chr2:2825953-2836918(-)	ENSG00000237720.1	ENSG00000237720		0.465141587653729	-1.17151329960679	1.9459987356066	0.0524477290368412	0.288759316034294	Junction	DLPFC
chr9:137078678-137078975(+)	ENSG00000197355.10	ENSG00000197355	UAP1L1	-0.160797334856905	-0.199016698507932	-1.94598859804813	0.0524489517211007	0.288759316034294	Junction	DLPFC
chr12:12357510-12361205(+)	ENSG00000165714.10	ENSG00000165714	BORCS5	-0.119780166250902	0.837468106056989	-1.94597247414792	0.0524508964634027	0.288759316034294	Junction	DLPFC
chr11:9789343-9790555(-)	ENSG00000133812.15	ENSG00000133812	SBF2	-0.0893132071285583	1.07318846860043	-1.9459424136041	0.052454522299398	0.288768329713579	Junction	DLPFC
chr15:25261550-25266430(+)	ENSG00000224078.12	ENSG00000224078	SNHG14	0.136365021627097	2.07824530881805	1.94587109656667	0.0524631252438786	0.288804741239796	Junction	DLPFC
chrX:147912231-147921932(+)	ENSG00000102081.13	ENSG00000102081	FMR1	0.0754253180654359	1.87373469219757	1.94582573283472	0.0524685980683494	0.288816543771178	Junction	DLPFC
chr12:94226708-94227148(+)	ENSG00000136040.8	ENSG00000136040	PLXNC1	0.0847245631525325	2.03486424258239	1.94579889869964	0.0524718356491294	0.288816543771178	Junction	DLPFC
chr3:126124452-126125615(-)	ENSG00000144908.13	ENSG00000144908	ALDH1L1	-0.118558900551804	1.57323214439037	-1.94579708947225	0.0524720539413068	0.288816543771178	Junction	DLPFC
chr3:122701636-122703741(+)	ENSG00000173193.13	ENSG00000173193	PARP14	-0.179287139490708	-0.0052024056511492	-1.94578030053823	0.0524740796450878	0.288816543771178	Junction	DLPFC
chr17:62681938-62682234(+)	ENSG00000011028.13	ENSG00000011028	MRC2	-0.193989038906689	-0.767563159844974	-1.94577090129173	0.0524752137594085	0.288816543771178	Junction	DLPFC
chr4:86029275-86031367(-)	ENSG00000109339.18	ENSG00000109339	MAPK10	0.0741639735295413	5.46810835249395	1.94572405904963	0.0524808660573634	0.288828712537055	Junction	DLPFC
chr1:6040646-6041830(+)	ENSG00000069424.14	ENSG00000069424	KCNAB2	0.120876201336468	4.11200956347708	1.94571961210837	0.0524814026815784	0.288828712537055	Junction	DLPFC
chr12:7209171-7209682(+)	ENSG00000139197.10	ENSG00000139197	PEX5	0.0651180272186806	2.15904172541822	1.94566036034874	0.0524885531884644	0.288848646747769	Junction	DLPFC
chr5:19591245-19612433(-)	ENSG00000145526.11	ENSG00000145526	CDH18	0.0992758632068689	3.26172108620951	1.94563720042585	0.0524913483520692	0.288848646747769	Junction	DLPFC
chr19:55274623-55277641(-)	ENSG00000133265.10	ENSG00000133265	HSPBP1	0.10394047767521	0.891421338365566	1.94563459493994	0.0524916628151412	0.288848646747769	Junction	DLPFC
chr21:25749121-25751988(+)	ENSG00000154727.10	ENSG00000154727	GABPA	-0.0889358354678395	1.19497154342053	-1.94562367070034	0.0524929813080945	0.288848646747769	Junction	DLPFC
chr2:222909151-222916318(+)	ENSG00000123983.13	ENSG00000123983	ACSL3	0.0602923751865659	4.29131552978265	1.94556776044465	0.0524997297900453	0.288868351745491	Junction	DLPFC
chr10:95410778-95414493(-)	ENSG00000095637.21	ENSG00000095637	SORBS1	-0.222225541344447	-0.889933609819555	-1.94556104131365	0.0525005408518944	0.288868351745491	Junction	DLPFC
chr1:6112999-6121104(-)	ENSG00000116254.17	ENSG00000116254	CHD5	0.113896657186479	3.33660916142188	1.94546646160583	0.0525119586220271	0.288920227307962	Junction	DLPFC
chr12:100334267-100335624(+)	ENSG00000136021.18	ENSG00000136021	SCYL2	0.0739100606632917	2.34512862220459	1.94537433512855	0.0525230822396496	0.288955255325688	Junction	DLPFC
chr6:138286054-138286700(+)	ENSG00000112379.8	ENSG00000112379	ARFGEF3	-0.058835258580355	3.09918421079969	-1.94537321130092	0.0525232179460644	0.288955255325688	Junction	DLPFC
chr11:120481577-120484437(+)	ENSG00000196914.8	ENSG00000196914	ARHGEF12	0.057346190073741	4.18892049446322	1.94536429507498	0.0525242946243259	0.288955255325688	Junction	DLPFC
chr11:112074359-112075566(+)	ENSG00000150776.17	ENSG00000150776	C11orf57	-0.13145891252234	-0.299350414772229	-1.94533800563667	0.0525274693115378	0.288959420239559	Junction	DLPFC
chr5:9190472-9197167(-)	ENSG00000112902.11	ENSG00000112902	SEMA5A	-0.100881562517129	0.624610239277017	-1.94532506998707	0.0525290314672405	0.288959420239559	Junction	DLPFC
chr5:14420022-14461018(+)	ENSG00000038382.17	ENSG00000038382	TRIO	0.107119962074431	1.92385673744205	1.94523041775068	0.0525404631996064	0.289004972312515	Junction	DLPFC
chr9:112441771-112454012(+)	ENSG00000119471.14	ENSG00000119471	HSDL2	-0.093465102375293	2.26957576219022	-1.9452235508603	0.0525412926374206	0.289004972312515	Junction	DLPFC
chr6:147291173-147310083(+)	ENSG00000164506.14	ENSG00000164506	STXBP5	0.0693439381969073	3.9941328729944	1.94517085164349	0.0525476584352471	0.289029039506684	Junction	DLPFC
chr16:7597432-7607284(+)	ENSG00000078328.19	ENSG00000078328	RBFOX1	0.0853577469724301	3.9598898440223	1.94515368779891	0.0525497318803119	0.2890294964498	Junction	DLPFC
chr1:61856240-61861550(+)	ENSG00000132849.19	ENSG00000132849	PATJ	0.0957609047915471	0.804451467682933	1.94513362827514	0.0525521552193479	0.289031877742013	Junction	DLPFC
chr7:149074539-149090622(-)	ENSG00000197362.14	ENSG00000197362	ZNF786	0.196802888446637	-0.978334604943997	1.94509981510158	0.0525562403135038	0.289037252289361	Junction	DLPFC
chr17:42660708-42661200(+)	ENSG00000037042.8	ENSG00000037042	TUBG2	-0.17185318035737	-0.470424024198358	-1.94509258972761	0.0525571132721403	0.289037252289361	Junction	DLPFC
chr11:13712047-13712965(+)	ENSG00000197601.12	ENSG00000197601	FAR1	-0.0817052866279867	3.30386189549313	-1.94505352281339	0.052561833487836	0.289052264186269	Junction	DLPFC
chr1:160199054-160199850(+)	ENSG00000143318.12	ENSG00000143318	CASQ1	0.117737934954226	1.45757950470507	1.94501349907154	0.052566669680222	0.289067912710408	Junction	DLPFC
chr17:80380988-80381546(+)	ENSG00000173821.19	ENSG00000173821	RNF213	-0.148428035254378	0.645485519279891	-1.94495267757361	0.0525740196449069	0.289094146237755	Junction	DLPFC
chr1:36043549-36054945(+)	ENSG00000126070.19	ENSG00000126070	AGO3	-0.0950402062275561	1.27800629617377	-1.94492793267099	0.0525770101858054	0.289094146237755	Junction	DLPFC
chr12:12480347-12487027(-)	ENSG00000111266.8	ENSG00000111266	DUSP16	-0.133960040856291	0.958585306655466	-1.94492460252523	0.0525774126608944	0.289094146237755	Junction	DLPFC
chr12:24832864-24836510(-)	ENSG00000060982.14	ENSG00000060982	BCAT1	0.079458714323823	2.73966646014557	1.94488546757308	0.0525821426306474	0.289100431227268	Junction	DLPFC
chr6:139028876-139034154(+)	ENSG00000146386.7	ENSG00000146386	ABRACL	0.100887620529631	2.01579956230004	1.94486165958316	0.0525850203117293	0.289100431227268	Junction	DLPFC
chr1:43997740-43997854(-)	ENSG00000196517.11	ENSG00000196517	SLC6A9	-0.170531641430819	0.0713536452458671	-1.94486163944278	0.0525850227461612	0.289100431227268	Junction	DLPFC
chr14:61015957-61019540(+)	ENSG00000139974.15	ENSG00000139974	SLC38A6	0.0971113850501905	1.04834926764184	1.94484925972109	0.052586519140283	0.289100431227268	Junction	DLPFC
chr4:102594982-102596137(+)	ENSG00000109320.11	ENSG00000109320	NFKB1	-0.10025237653852	0.838386264830785	-1.94481028006654	0.0525912310245971	0.289115389816614	Junction	DLPFC
chr1:150508280-150509530(+)	ENSG00000143369.14	ENSG00000143369	ECM1	0.168471708596157	-0.690694541761117	1.94478106271708	0.0525947630679386	0.28911630909622	Junction	DLPFC
chr19:18010359-18010571(+)	ENSG00000105643.9	ENSG00000105643	ARRDC2	-0.168375244526389	0.14411591472496	-1.94477595808864	0.0525953801795614	0.28911630909622	Junction	DLPFC
chr22:31802839-31804161(+)	ENSG00000100150.16	ENSG00000100150	DEPDC5	0.0806082034518866	1.11213032429251	1.94474541352016	0.0525990729177855	0.289125663361469	Junction	DLPFC
chr12:123747726-123748574(+)	ENSG00000185344.13	ENSG00000185344	ATP6V0A2	-0.0958847463454586	0.469551876631333	-1.94472000374389	0.052602145042302	0.289131605669134	Junction	DLPFC
chr1:150267203-150267355(-)	ENSG00000117362.12	ENSG00000117362	APH1A	-0.106103755083296	2.26977931881552	-1.94467051651768	0.0526081286411068	0.289152040669958	Junction	DLPFC
chr6:44261849-44262559(-)	ENSG00000146232.15	ENSG00000146232	NFKBIE	0.179594085373963	-0.688495453724204	1.9446563203034	0.0526098452390332	0.289152040669958	Junction	DLPFC
chr10:1096247-1103598(+)	ENSG00000047056.14	ENSG00000047056	WDR37	0.0825919083108107	1.46762169429287	1.94456591587345	0.0526207779930241	0.289201182933881	Junction	DLPFC
chr1:26442874-26446315(+)	ENSG00000117682.16	ENSG00000117682	DHDDS	0.0647839403606125	1.93202870014031	1.94453469139462	0.0526245544628623	0.289205605414713	Junction	DLPFC
chr12:41016917-41020336(+)	ENSG00000018236.14	ENSG00000018236	CNTN1	0.0607355847223789	5.12122847759502	1.94450495130002	0.0526281516142002	0.289205605414713	Junction	DLPFC
chr4:122935844-122936099(+)	ENSG00000145375.7	ENSG00000145375	SPATA5	-0.0761030862586772	1.31045178430123	-1.94447165445463	0.0526321792098485	0.289205605414713	Junction	DLPFC
chr9:128242346-128246393(+)	ENSG00000106976.20	ENSG00000106976	DNM1	0.121242500922116	6.40394923428808	1.94443255139031	0.052636909457705	0.289205605414713	Junction	DLPFC
chr14:45121621-45129793(-)	ENSG00000100442.10	ENSG00000100442	FKBP3	0.0467836965376298	4.49376435858527	1.94443154497138	0.0526370312076315	0.289205605414713	Junction	DLPFC
chr17:28615247-28615663(-)	ENSG00000007202.14	ENSG00000007202	KIAA0100	0.0435361339339215	3.83461254935138	1.94440304074992	0.0526404795585527	0.289205605414713	Junction	DLPFC
chr12:22058701-22060831(+)	ENSG00000111726.12	ENSG00000111726	CMAS	0.0748798888431545	4.26192450564193	1.94438522194534	0.0526426353177265	0.289205605414713	Junction	DLPFC
chr3:78938928-79411920(-)	ENSG00000169855.19	ENSG00000169855	ROBO1	0.173032823854099	-0.484765640181487	1.94437840724243	0.0526434597954486	0.289205605414713	Junction	DLPFC
chr17:50479020-50479628(+)	ENSG00000136444.9	ENSG00000136444	RSAD1	-0.165968029974632	-0.633364669011745	-1.9443761076678	0.0526437380122319	0.289205605414713	Junction	DLPFC
chr2:226865127-226867185(+)	ENSG00000144468.16	ENSG00000144468	RHBDD1	-0.0771027997900863	2.12856286149827	-1.94436844371729	0.0526446652533493	0.289205605414713	Junction	DLPFC
chrX:56994950-56995215(-)	ENSG00000204271.11	ENSG00000204271	SPIN3	0.133748797737254	-0.23845635372947	1.9443635337198	0.0526452593081746	0.289205605414713	Junction	DLPFC
chr3:78693357-78714396(-)	ENSG00000169855.19	ENSG00000169855	ROBO1	-0.160451188530274	-0.266943277057278	-1.94436169595745	0.0526454816583285	0.289205605414713	Junction	DLPFC
chr7:86891890-86892921(-)	ENSG00000164659.14	ENSG00000164659	KIAA1324L	-0.0980281626637407	2.26926413794682	-1.9442484997428	0.0526591787442093	0.289253945516632	Junction	DLPFC
chr10:63133501-63146208(+)	ENSG00000148572.15	ENSG00000148572	NRBF2	0.0751349878407435	1.65837165775984	1.94424124629585	0.0526600565353039	0.289253945516632	Junction	DLPFC
chr20:2663567-2663659(-)	ENSG00000101365.20	ENSG00000101365	IDH3B	0.0547311705948534	3.53644770092725	1.94422643473991	0.0526618490249562	0.289253945516632	Junction	DLPFC
chr3:126130294-126131383(-)	ENSG00000144908.13	ENSG00000144908	ALDH1L1	-0.1317170587669	1.93079642148897	-1.94418963932059	0.0526663022162228	0.289253945516632	Junction	DLPFC
chr6:110638707-110667433(-)	ENSG00000155111.14	ENSG00000155111	CDK19	-0.124889470291045	1.6073870881311	-1.94418026133907	0.0526674372435187	0.289253945516632	Junction	DLPFC
chr1:159052099-159053532(+)	ENSG00000163565.18	ENSG00000163565	IFI16	-0.215178362818206	-0.734336381310064	-1.94416732903276	0.0526690024882902	0.289253945516632	Junction	DLPFC
chr10:15109216-15109701(-)	ENSG00000152465.17	ENSG00000152465	NMT2	0.0853876360398827	1.72363587557181	1.94416183176509	0.0526696678547163	0.289253945516632	Junction	DLPFC
chr3:18397291-18415110(-)	ENSG00000182568.16	ENSG00000182568	SATB1	0.0731527677420326	4.38807236742813	1.94415729840842	0.0526702165586706	0.289253945516632	Junction	DLPFC
chr17:43179413-43180794(+)	ENSG00000188554.13	ENSG00000188554	NBR1	-0.0561905018182434	3.67723706344036	-1.94411554462754	0.0526752705372525	0.289270761101108	Junction	DLPFC
chr6:56640058-56640142(-)	ENSG00000151914.19	ENSG00000151914	DST	-0.0776415991153399	4.33326328573142	-1.94408259194944	0.0526792594964839	0.289278639406018	Junction	DLPFC
chr14:105151105-105151282(-)	ENSG00000184916.8	ENSG00000184916	JAG2	0.170345045372307	-0.824750453710885	1.94406688352819	0.0526811611080204	0.289278639406018	Junction	DLPFC
chr8:109642933-109644635(-)	ENSG00000147642.16	ENSG00000147642	SYBU	0.117551101684319	1.27470883696468	1.94405432531954	0.05268268140628	0.289278639406018	Junction	DLPFC
chr15:63651381-63652413(-)	ENSG00000103657.13	ENSG00000103657	HERC1	0.0604426819454908	3.76820276692945	1.94402843292302	0.0526858160591822	0.289284912966237	Junction	DLPFC
chr10:1056565-1072115(+)	ENSG00000047056.14	ENSG00000047056	WDR37	0.162149897516758	0.535886663744792	1.94398743558842	0.0526907797057334	0.289292340792644	Junction	DLPFC
chr1:155324944-155325101(+)	ENSG00000160753.15	ENSG00000160753	RUSC1	0.10974165757098	1.48992578960741	1.94398435078869	0.0526911532057834	0.289292340792644	Junction	DLPFC
chr10:79806123-79808758(-)	ENSG00000225484.6	ENSG00000225484	NUTM2B-AS1	-0.0954420902373182	1.80318676554897	-1.94396465683148	0.0526935377546164	0.289294494952698	Junction	DLPFC
chr9:111926497-111929499(+)	ENSG00000148154.9	ENSG00000148154	UGCG	0.0873371533781905	2.19199738104442	1.94391186914735	0.0526999297462567	0.289318649509392	Junction	DLPFC
chr2:238239569-238239660(-)	ENSG00000144485.10	ENSG00000144485	HES6	-0.220357832745622	-1.06194527711788	-1.94387612504181	0.0527042583228086	0.289331474674441	Junction	DLPFC
chr3:195688798-195689338(+)	ENSG00000242086.8	ENSG00000242086	LINC00969	-0.178344470495049	1.49261168550011	-1.94379800674821	0.0527137194113056	0.289372473843924	Junction	DLPFC
chr12:27066227-27121945(+)				0.185846146037828	-1.01204695443726	1.9437524713059	0.0527192349724454	0.289386288904262	Junction	DLPFC
chr1:42696945-42697179(+)	ENSG00000065978.18	ENSG00000065978	YBX1	-0.0775774865112405	3.70336389889073	-1.94374432554504	0.0527202216932407	0.289386288904262	Junction	DLPFC
chr22:40408843-40408932(+)	ENSG00000100359.20	ENSG00000100359	SGSM3	0.0722850032483298	2.58633173120803	1.94370305196235	0.0527252215261444	0.289386545273941	Junction	DLPFC
chr10:30017918-30026102(-)	ENSG00000165757.8	ENSG00000165757	KIAA1462	0.0815103714014366	2.03746533841934	1.94368593237427	0.0527272954895369	0.289386545273941	Junction	DLPFC
chr9:5801329-5805026(-)	ENSG00000099219.13	ENSG00000099219	ERMP1	-0.0871096671617319	2.13862428197018	-1.94368488479507	0.0527274224014094	0.289386545273941	Junction	DLPFC
chr12:94251529-94254786(+)	ENSG00000136040.8	ENSG00000136040	PLXNC1	0.0937819598227986	1.70665323646212	1.94367813845881	0.0527282397110692	0.289386545273941	Junction	DLPFC
chr2:229815195-229815272(-)	ENSG00000153827.13	ENSG00000153827	TRIP12	-0.0474133929671887	3.59333029771171	-1.9436529797623	0.0527312877474418	0.289392336317348	Junction	DLPFC
chr2:158603105-158620989(+)	ENSG00000144283.21	ENSG00000144283	PKP4	-0.0810527022574108	4.26020414005477	-1.94357533220438	0.0527406958677613	0.289433030110014	Junction	DLPFC
chr3:134482932-134485951(-)	ENSG00000129055.12	ENSG00000129055	ANAPC13	0.11317361658486	1.53688525356173	1.94353434901331	0.0527456621398532	0.289434318326018	Junction	DLPFC
chr9:109932029-110015953(+)	ENSG00000157654.17	ENSG00000157654	PALM2-AKAP2	-0.138047600085776	0.358581789290956	-1.94352013634046	0.0527473844985881	0.289434318326018	Junction	DLPFC
chr2:97818722-97833364(-)	ENSG00000075568.16	ENSG00000075568	TMEM131	-0.0602159332010142	2.67475797029234	-1.94350842283029	0.0527488040324872	0.289434318326018	Junction	DLPFC
chr6:2117557-2124686(-)	ENSG00000112699.10	ENSG00000112699	GMDS	0.145655091029632	-0.310549784325193	1.94350760424741	0.0527489032359005	0.289434318326018	Junction	DLPFC
chr12:48864871-48865647(-)	ENSG00000172602.9	ENSG00000172602	RND1	0.114361858632374	3.25861611155854	1.94341857572687	0.0527596934667434	0.289481600092698	Junction	DLPFC
chr10:24607904-24619472(-)	ENSG00000107863.17	ENSG00000107863	ARHGAP21	-0.065732623435061	4.43449099561082	-1.94339878978088	0.0527620917692553	0.289481600092698	Junction	DLPFC
chr1:213008467-213011207(-)	ENSG00000174606.13	ENSG00000174606	ANGEL2	0.135097546870239	0.38926118859506	1.94338716644914	0.0527635007041575	0.289481600092698	Junction	DLPFC
chr1:222729702-222730026(+)	ENSG00000162819.11	ENSG00000162819	BROX	-0.0658209997425525	2.77126463650827	-1.94330319872045	0.0527736798825642	0.289526508385911	Junction	DLPFC
chr6:132814783-132814971(+)	ENSG00000112306.7	ENSG00000112306	RPS12	-0.0670095940405527	6.14670102596581	-1.94320735654728	0.0527853005817594	0.289579321446151	Junction	DLPFC
chr15:77471815-77477554(+)	ENSG00000140382.14	ENSG00000140382	HMG20A	0.0665772899824252	2.43673111074892	1.9431863448963	0.052787848495434	0.289582071363644	Junction	DLPFC
chr4:48564103-48564932(-)	ENSG00000075539.13	ENSG00000075539	FRYL	-0.110965082187039	2.22341121832272	-1.94315410268956	0.0527917584488746	0.289582071363644	Junction	DLPFC
chr17:17813770-17814244(-)	ENSG00000072310.16	ENSG00000072310	SREBF1	-0.168422323715664	0.398293889050672	-1.94315388896258	0.0527917843679655	0.289582071363644	Junction	DLPFC
chr4:128082306-128091000(+)	ENSG00000138709.17	ENSG00000138709	LARP1B	0.0740263443220459	2.90585750293583	1.9431336199338	0.0527942424814578	0.28958211276533	Junction	DLPFC
chr17:82738641-82740762(+)	ENSG00000167363.13	ENSG00000167363	FN3K	-0.0800402326359968	3.13578687347008	-1.94309251686439	0.0527992275248173	0.28958211276533	Junction	DLPFC
chr2:209912668-209913801(+)	ENSG00000144406.18	ENSG00000144406	UNC80	0.0908691151936859	3.20046133061645	1.94307024730055	0.052801928576712	0.28958211276533	Junction	DLPFC
chr12:51096041-51098775(-)	ENSG00000135457.9	ENSG00000135457	TFCP2	-0.0756637191674146	1.76778094329207	-1.94305004228899	0.0528043793215822	0.28958211276533	Junction	DLPFC
chr5:108348531-108364737(-)	ENSG00000145743.15	ENSG00000145743	FBXL17	0.0525009501253127	4.1856218257989	1.94304412178206	0.0528050974611074	0.28958211276533	Junction	DLPFC
chr12:6514588-6514772(+)	ENSG00000010292.12	ENSG00000010292	NCAPD2	-0.118859231123875	0.83889608823069	-1.9430177132576	0.0528083008348185	0.28958211276533	Junction	DLPFC
chr5:127396779-127398675(+)	ENSG00000145794.16	ENSG00000145794	MEGF10	-0.1131368120716	1.81284431345819	-1.94301025476561	0.0528092055849949	0.28958211276533	Junction	DLPFC
chr12:19270206-19274515(+)	ENSG00000052126.14	ENSG00000052126	PLEKHA5	0.113263505421736	1.60145938012089	1.94301011295401	0.0528092227875358	0.28958211276533	Junction	DLPFC
chr15:50492914-50494069(+)	ENSG00000138592.13	ENSG00000138592	USP8	-0.0740118053856738	1.97290442835668	-1.9430058534643	0.0528097394896599	0.28958211276533	Junction	DLPFC
chr15:71991238-71994468(-)	ENSG00000066933.15	ENSG00000066933	MYO9A	0.0733656620932242	2.38323431758724	1.94294128087997	0.0528175730583714	0.289609154718149	Junction	DLPFC
chr5:150374387-150374616(+)	ENSG00000070814.17	ENSG00000070814	TCOF1	0.0995445737813136	0.33825980539954	1.94293232404142	0.0528186597267169	0.289609154718149	Junction	DLPFC
chr19:38307753-38308791(-)	ENSG00000167645.16	ENSG00000167645	YIF1B	-0.086011035249924	2.19356674416695	-1.94291463798016	0.0528208055035323	0.289609984911834	Junction	DLPFC
chr9:137493083-137495032(-)	ENSG00000130653.15	ENSG00000130653	PNPLA7	0.168975225483904	-0.91003782063375	1.94288705491871	0.0528241521885617	0.289617399226376	Junction	DLPFC
chr2:113890324-113913171(+)	ENSG00000115091.11	ENSG00000115091	ACTR3	0.0568463477943223	3.20528404286268	1.94283241904703	0.052830781747996	0.28964010459184	Junction	DLPFC
chr21:5141425-5141558(-)	ENSG00000275464.4	ENSG00000275464	CH507-9B2.5	-0.234827148944598	-0.151370992533195	-1.94282005066481	0.0528322826341033	0.28964010459184	Junction	DLPFC
chr1:5952837-5961793(-)	ENSG00000131697.17	ENSG00000131697	NPHP4	0.112324797310883	0.535460047595185	1.94275134064324	0.0528406211519821	0.289674882402655	Junction	DLPFC
chr17:66066878-66069914(-)	ENSG00000154240.16	ENSG00000154240	CEP112	0.0899055693469781	1.82546360724434	1.94272616396208	0.0528436768227462	0.289680697853464	Junction	DLPFC
chr14:67317480-67320229(+)	ENSG00000072415.8	ENSG00000072415	MPP5	-0.0772362560888697	2.51882635088009	-1.94259362346313	0.0528597655873359	0.289757955532044	Junction	DLPFC
chr11:76496470-76513385(+)	ENSG00000158636.16	ENSG00000158636	EMSY	-0.0810170761742006	0.906373143747593	-1.94256259363971	0.0528635328149673	0.289764516235101	Junction	DLPFC
chr2:15628840-15629601(+)	ENSG00000079785.14	ENSG00000079785	DDX1	0.0558477830394828	4.64510757799077	1.94254441221927	0.0528657402654259	0.289764516235101	Junction	DLPFC
chr1:202333556-202334988(-)	ENSG00000077152.9	ENSG00000077152	UBE2T	0.116647332255165	0.87773918934322	1.94253445909051	0.052866948731753	0.289764516235101	Junction	DLPFC
chr11:33054726-33057114(+)	ENSG00000176148.15	ENSG00000176148	TCP11L1	0.0566263089597884	3.55938085890845	1.94247042376192	0.0528747241818884	0.28979619540852	Junction	DLPFC
chr20:64070415-64070491(+)	ENSG00000171703.16	ENSG00000171703	TCEA2	0.452523706874269	-1.7141547251373	1.94245387232756	0.0528767340856437	0.289796273532332	Junction	DLPFC
chr3:133828853-133834574(-)	ENSG00000154917.10	ENSG00000154917	RAB6B	0.103063091867834	5.62953734284866	1.9424283698221	0.0528798310775874	0.289802309321839	Junction	DLPFC
chr2:53927484-53928116(-)	ENSG00000068878.14	ENSG00000068878	PSME4	-0.114505867881856	1.97369308666492	-1.94237676239309	0.0528860986840805	0.28982010429067	Junction	DLPFC
chr9:133350728-133351001(+)	ENSG00000148303.16	ENSG00000148303	RPL7A	-0.0343952621846657	6.61437133205387	-1.9423687672767	0.0528870697288035	0.28982010429067	Junction	DLPFC
chr4:81152055-81153643(-)	ENSG00000138669.9	ENSG00000138669	PRKG2	0.116839328799743	0.702629931598583	1.94233772248707	0.0528908404072767	0.289829830147256	Junction	DLPFC
chr3:183961655-183963384(-)	ENSG00000114770.16	ENSG00000114770	ABCC5	0.0798070145363264	2.24711227752064	1.94225829353834	0.0529004888190034	0.289852089645973	Junction	DLPFC
chr9:7798638-7799448(-)	ENSG00000137038.7	ENSG00000137038	TMEM261	0.117976938499113	0.504115719703283	1.94224243852724	0.052902414939435	0.289852089645973	Junction	DLPFC
chr10:13333972-13336242(-)	ENSG00000086475.14	ENSG00000086475	SEPHS1	0.0581769977809902	2.34135666616099	1.94223154637512	0.0529037381890589	0.289852089645973	Junction	DLPFC
chr4:185620152-185622913(-)	ENSG00000154556.17	ENSG00000154556	SORBS2	0.116345771648598	2.56321638706242	1.94222891205626	0.0529040582274522	0.289852089645973	Junction	DLPFC
chr14:93529327-93532549(+)	ENSG00000133958.13	ENSG00000133958	UNC79	0.114360874300217	1.18437758809433	1.9422221256897	0.0529048826977187	0.289852089645973	Junction	DLPFC
chr4:143440383-143459384(+)	ENSG00000109458.8	ENSG00000109458	GAB1	-0.148768544876554	1.44099229920913	-1.94220124215482	0.0529074198893755	0.289855054395826	Junction	DLPFC
chr10:97884352-97895244(-)	ENSG00000095713.13	ENSG00000095713	CRTAC1	0.0938393348285028	2.10763265959494	1.94212464553931	0.0529167266733951	0.289889854346176	Junction	DLPFC
chrX:31478375-31478982(-)	ENSG00000198947.15	ENSG00000198947	DMD	0.0659735859480759	1.95282409056389	1.94211610445017	0.0529177645337808	0.289889854346176	Junction	DLPFC
chr19:19528992-19529363(+)	ENSG00000250067.11	ENSG00000250067	YJEFN3	0.17649034805102	-0.598525915256558	1.94208033067928	0.0529221117270234	0.28989806822748	Junction	DLPFC
chr1:223752072-223752795(+)	ENSG00000162909.17	ENSG00000162909	CAPN2	-0.0751118295919998	3.04725865991825	-1.94206711621585	0.0529237176113416	0.28989806822748	Junction	DLPFC
chrX:106727398-106772912(+)	ENSG00000133135.13	ENSG00000133135	RNF128	0.149225260359189	-0.156651892436577	1.94205448229402	0.0529252529837255	0.28989806822748	Junction	DLPFC
chr2:69170290-69181785(+)	ENSG00000169604.19	ENSG00000169604	ANTXR1	-0.128366753667952	1.28205669938088	-1.94197005165263	0.0529355146111741	0.289932391659033	Junction	DLPFC
chr7:43869377-43869456(-)	ENSG00000062582.13	ENSG00000062582	MRPS24	0.128406441196042	0.968024023251207	1.94196335284586	0.0529363288498656	0.289932391659033	Junction	DLPFC
chr1:20879521-20886200(-)	ENSG00000075151.20	ENSG00000075151	EIF4G3	0.0516809752061888	3.73003215468985	1.94193523787417	0.0529397463339656	0.289932391659033	Junction	DLPFC
chr1:52978368-52980395(+)	ENSG00000116171.16	ENSG00000116171	SCP2	0.0604803626310166	2.71571424486142	1.94192342378663	0.0529411824374751	0.289932391659033	Junction	DLPFC
chr5:94670280-94670842(+)	ENSG00000133302.12	ENSG00000133302	SLF1	0.122732125158771	0.573956313943488	1.94192079348436	0.0529415021776889	0.289932391659033	Junction	DLPFC
chr10:86970263-86970475(+)	ENSG00000148671.13	ENSG00000148671	ADIRF	-0.123609145532518	2.8862633230221	-1.94189507467048	0.0529446286486526	0.289938579197701	Junction	DLPFC
chr3:77635044-77642670(+)	ENSG00000185008.17	ENSG00000185008	ROBO2	0.153856660278153	-0.0995240704956381	1.94186751292467	0.0529479793250006	0.289943875330183	Junction	DLPFC
chr15:82852253-82854643(-)	ENSG00000103942.12	ENSG00000103942	HOMER2	0.107860769287284	2.28193170524337	1.94185427197249	0.0529495890883877	0.289943875330183	Junction	DLPFC
chr1:10149283-10151325(+)	ENSG00000130939.18	ENSG00000130939	UBE4B	-0.0618394852615262	1.97394788798691	-1.94180832624311	0.0529551752403056	0.289963530065827	Junction	DLPFC
chr3:62512769-62513637(-)	ENSG00000163618.17	ENSG00000163618	CADPS	0.131452783473346	1.82798175281894	1.94176045030823	0.0529609965956923	0.289978919577251	Junction	DLPFC
chr6:152430211-152430481(-)	ENSG00000131018.22	ENSG00000131018	SYNE1	0.0939439796137773	2.39915916288634	1.94175236636383	0.052961979595823	0.289978919577251	Junction	DLPFC
chr2:101859865-101863820(+)	ENSG00000071054.16	ENSG00000071054	MAP4K4	-0.190811452404126	1.61116995341022	-1.94172457498733	0.052965359118189	0.289986489423847	Junction	DLPFC
chr1:74576937-74589630(-)	ENSG00000178965.13	ENSG00000178965	ERICH3	0.123643507770594	1.81127332853033	1.94168879530574	0.0529697103110637	0.289999378416181	Junction	DLPFC
chr1:179865855-179877238(-)	ENSG00000169905.12	ENSG00000169905	TOR1AIP2	0.0672872832028466	2.08989202244201	1.9416309756556	0.0529767424344294	0.290010269426738	Junction	DLPFC
chr3:114693576-114801100(-)	ENSG00000181722.16	ENSG00000181722	ZBTB20	-0.125580375291844	1.14477166329592	-1.94163082465883	0.0529767607999368	0.290010269426738	Junction	DLPFC
chr6:52995734-52995786(+)				1.58881547628251	2.23726490433221	1.94162317705045	0.0529776909738942	0.290010269426738	Junction	DLPFC
chr17:1651554-1651647(-)	ENSG00000174231.16	ENSG00000174231	PRPF8	-0.0648956507583975	3.39842828104327	-1.94159488664626	0.0529811320376786	0.290018173541898	Junction	DLPFC
chr1:2304109-2304292(+)	ENSG00000157933.9	ENSG00000157933	SKI	-0.156273945129328	-0.319333109155737	-1.94150489891254	0.0529920788170611	0.29006716172267	Junction	DLPFC
chr4:82636824-82680706(-)	ENSG00000145284.11	ENSG00000145284	SCD5	-0.056983451899382	5.1604753089774	-1.94146128549541	0.0529973849613368	0.29008527175935	Junction	DLPFC
chr1:100266625-100268151(+)	ENSG00000137996.12	ENSG00000137996	RTCA	0.0740475523733417	1.99479069827587	1.94141665185739	0.0530028156904566	0.290104062329877	Junction	DLPFC
chr15:41836941-41837067(+)	ENSG00000243789.10	ENSG00000243789	JMJD7	0.0965798175605418	0.91283102346673	1.9413757306693	0.0530077951232634	0.290120381465007	Junction	DLPFC
chr1:207767196-207770320(+)	ENSG00000117335.19	ENSG00000117335	CD46	0.0837640768183304	2.43545104166944	1.94134935111576	0.0530110052873702	0.290127016236391	Junction	DLPFC
chr18:8624999-8633188(+)	ENSG00000206418.3	ENSG00000206418	RAB12	0.0605439703852034	3.46736069131474	1.94126973628422	0.0530206947147065	0.290169109908095	Junction	DLPFC
chr3:47975466-47977864(-)	ENSG00000047849.21	ENSG00000047849	MAP4	0.108068841386584	4.42310130507053	1.94118783595759	0.0530306638461159	0.290212731100429	Junction	DLPFC
chr5:150054225-150054321(-)	ENSG00000182578.13	ENSG00000182578	CSF1R	-0.179757782287186	0.98940018537725	-1.94104397752892	0.0530481784945322	0.290296787776151	Junction	DLPFC
chr10:101782925-101783272(-)	ENSG00000107833.10	ENSG00000107833	NPM3	0.122400915016764	-0.0011187513992059	1.94101871617449	0.053051254545122	0.290296787776151	Junction	DLPFC
chr12:3568849-3569476(+)	ENSG00000111218.11	ENSG00000111218	PRMT8	0.113860439388584	2.00515605701844	1.94101242336065	0.0530520208382352	0.290296787776151	Junction	DLPFC
chr2:208273734-208274017(+)	ENSG00000115020.16	ENSG00000115020	PIKFYVE	0.105355599032021	1.11092792216418	1.94097545371292	0.0530565229206786	0.290298925039267	Junction	DLPFC
chr4:84633940-84635263(+)	ENSG00000163624.5	ENSG00000163624	CDS1	0.117344720454332	2.21493463025119	1.94097401386942	0.0530566982681409	0.290298925039267	Junction	DLPFC
chr5:66028344-66038382(+)	ENSG00000112851.14	ENSG00000112851	ERBIN	-0.110228055670977	3.79663861542825	-1.94095348605194	0.0530591982459823	0.290298925039267	Junction	DLPFC
chr4:8008201-8009049(-)	ENSG00000163995.19	ENSG00000163995	ABLIM2	0.0914665216843582	2.42335497200959	1.94093341185313	0.0530616430755115	0.290298925039267	Junction	DLPFC
chr11:93796541-93797534(+)	ENSG00000042429.10	ENSG00000042429	MED17	0.100348352856895	0.943629828666222	1.94092713967815	0.0530624069808508	0.290298925039267	Junction	DLPFC
chr12:15322802-15483973(+)	ENSG00000151490.13	ENSG00000151490	PTPRO	0.154508547112788	0.405614073026736	1.94090287339957	0.0530653625241744	0.290304157383419	Junction	DLPFC
chr2:74456273-74457333(+)	ENSG00000115274.14	ENSG00000115274	INO80B	0.0741840010624643	1.9180751595429	1.94084777625503	0.0530720736662335	0.290329934276452	Junction	DLPFC
chr5:150057385-150057503(-)	ENSG00000182578.13	ENSG00000182578	CSF1R	-0.178474591525128	1.18109439124616	-1.94080843995078	0.0530768654850113	0.290345209995496	Junction	DLPFC
chr11:117195916-117196003(+)	ENSG00000149577.15	ENSG00000149577	SIDT2	-0.110288363272178	0.52006676710038	-1.94073082080067	0.0530863218586048	0.290384077253038	Junction	DLPFC
chr4:13595945-13597103(-)	ENSG00000038219.12	ENSG00000038219	BOD1L1	0.0719701111261433	2.46926219332287	1.94071729341342	0.0530879700505024	0.290384077253038	Junction	DLPFC
chr5:177460556-177460643(-)	ENSG00000113758.13	ENSG00000113758	DBN1	0.0846153418445255	3.00033668152819	1.94069130336998	0.0530911368267727	0.290390460776789	Junction	DLPFC
chrX:16839917-16841427(+)	ENSG00000086712.12	ENSG00000086712	TXLNG	-0.0732075199121116	1.62570380728027	-1.94063596843005	0.0530978796818461	0.290416403017687	Junction	DLPFC
chr2:191010005-191013524(-)	ENSG00000115415.18	ENSG00000115415	STAT1	-0.0918431455578775	2.63860297808832	-1.94060386121267	0.0531017924454856	0.290426864832916	Junction	DLPFC
chr3:72378638-72379039(-)	ENSG00000163602.9	ENSG00000163602	RYBP	-0.0690057857897764	2.68200339128044	-1.94057925718014	0.0531047909931085	0.290432325974437	Junction	DLPFC
chr6:90544633-90547257(-)	ENSG00000135341.17	ENSG00000135341	MAP3K7	-0.204437794296973	-0.512880372975735	-1.94048992499896	0.0531156792970647	0.290455383116738	Junction	DLPFC
chr3:69216350-69218321(-)	ENSG00000114541.14	ENSG00000114541	FRMD4B	-0.197235608344222	0.845164357269278	-1.94047056480315	0.0531180392725326	0.290455383116738	Junction	DLPFC
chr1:61406728-61455302(+)	ENSG00000162599.15	ENSG00000162599	NFIA	-0.183848241268879	-0.469358450257562	-1.94046981097101	0.0531181311651876	0.290455383116738	Junction	DLPFC
chr16:2184869-2184950(-)	ENSG00000167971.15	ENSG00000167971	CASKIN1	0.114096534454398	2.34539642017301	1.94045402004277	0.0531200561208472	0.290455383116738	Junction	DLPFC
chr20:43642625-43646935(+)	ENSG00000101052.12	ENSG00000101052	IFT52	-0.0807839838305181	1.82446310823058	-1.94045051887389	0.0531204829304646	0.290455383116738	Junction	DLPFC
chr2:159428043-159428310(-)	ENSG00000123636.17	ENSG00000123636	BAZ2B	-0.10283851986798	2.14363278362596	-1.94044621118567	0.0531210080626822	0.290455383116738	Junction	DLPFC
chr1:109628496-109628642(+)	ENSG00000116337.15	ENSG00000116337	AMPD2	0.0712557012639471	3.11324149762884	1.94040652256013	0.0531258465416211	0.290466341429148	Junction	DLPFC
chr4:108848804-108852235(-)	ENSG00000188517.14	ENSG00000188517	COL25A1	0.14581959111622	0.707808144252093	1.94038791423974	0.0531281152273758	0.290466341429148	Junction	DLPFC
chr1:156232426-156233627(+)	ENSG00000260238.6	ENSG00000260238	PMF1-BGLAP	-0.100322475232576	1.71984745188504	-1.94038055061943	0.0531290130063189	0.290466341429148	Junction	DLPFC
chr7:107613433-107618327(+)	ENSG00000075790.10	ENSG00000075790	BCAP29	0.0597901058533816	4.06343952372584	1.9403494940685	0.053132799587855	0.290474412755654	Junction	DLPFC
chr2:55646487-55647346(-)	ENSG00000138035.14	ENSG00000138035	PNPT1	-0.0822745515083436	2.53314688388763	-1.94030946325666	0.0531376806935121	0.290474412755654	Junction	DLPFC
chr16:28956059-28956150(+)	ENSG00000176953.11	ENSG00000176953	NFATC2IP	-0.117398751079032	0.485127897886724	-1.94030858243898	0.0531377880991152	0.290474412755654	Junction	DLPFC
chr15:34530075-34530181(-)	ENSG00000215252.11	ENSG00000215252	GOLGA8B	0.103785362622265	3.05205788361738	1.94030282131968	0.0531384906059605	0.290474412755654	Junction	DLPFC
chr7:30912294-30922065(+)	ENSG00000250424.4	ENSG00000250424	RP5-877J2.1	-0.304598909321977	2.11311024285678	-1.94023531200299	0.0531467232253118	0.290498841859266	Junction	DLPFC
chr2:124647959-124747228(+)	ENSG00000155052.14	ENSG00000155052	CNTNAP5	0.111455121907668	1.58797867283597	1.940233365884	0.0531469605663029	0.290498841859266	Junction	DLPFC
chr16:21277585-21278081(-)	ENSG00000103316.10	ENSG00000103316	CRYM	0.139368173146757	3.15682789713426	1.94019795198299	0.0531512796612071	0.290511514781788	Junction	DLPFC
chr19:1923188-1924107(+)	ENSG00000227500.9	ENSG00000227500	SCAMP4	-0.103721827966393	1.10491541886266	-1.94013346111465	0.0531591457522247	0.290530417370876	Junction	DLPFC
chr1:214331071-214332017(+)	ENSG00000143499.13	ENSG00000143499	SMYD2	0.100837555648116	3.39066435270909	1.94011711235257	0.0531611400013491	0.290530417370876	Junction	DLPFC
chr12:49651451-49651932(-)	ENSG00000161791.13	ENSG00000161791	FMNL3	-0.149498246373373	-0.178117918400394	-1.94011407391036	0.0531615106424876	0.290530417370876	Junction	DLPFC
chr22:24867161-24868375(+)	ENSG00000167037.18	ENSG00000167037	SGSM1	0.106656247092468	1.35816412148695	1.94010398900853	0.0531627408540425	0.290530417370876	Junction	DLPFC
chr9:14859485-14863808(-)	ENSG00000164946.19	ENSG00000164946	FREM1	0.184918222727407	-1.02712958659198	1.94007488765959	0.0531662909298581	0.290533108371238	Junction	DLPFC
chr12:104886440-104889032(-)	ENSG00000136052.9	ENSG00000136052	SLC41A2	0.0726888528090345	2.05655653217088	1.94004719553583	0.0531696692788578	0.290533108371238	Junction	DLPFC
chr4:42075787-42078211(+)	ENSG00000014824.13	ENSG00000014824	SLC30A9	0.0757189824952569	4.25838533485048	1.94002957790699	0.0531718186659905	0.290533108371238	Junction	DLPFC
chr7:128974963-128975818(-)	ENSG00000064419.13	ENSG00000064419	TNPO3	-0.0742019391310037	2.02758840754148	-1.94002389139077	0.0531725124482842	0.290533108371238	Junction	DLPFC
chr4:176111704-176115795(+)	ENSG00000150627.15	ENSG00000150627	WDR17	0.0895025283861297	2.52004047016508	1.94001795367587	0.0531732368861294	0.290533108371238	Junction	DLPFC
chrX:153806841-153807278(-)	ENSG00000067840.12	ENSG00000067840	PDZD4	0.0871024749019098	3.44472920138596	1.93996835418234	0.0531792886537833	0.290545624745604	Junction	DLPFC
chr11:61802927-61803031(-)	ENSG00000149485.17	ENSG00000149485	FADS1	-0.102271883725615	3.41240494729167	-1.93996638240755	0.0531795292472723	0.290545624745604	Junction	DLPFC
chr11:130411601-130414530(-)	ENSG00000134917.9	ENSG00000134917	ADAMTS8	0.116111073280347	0.564674362668059	1.93993970799159	0.05318278411582	0.290552476019364	Junction	DLPFC
chr17:30481258-30484213(+)	ENSG00000108587.15	ENSG00000108587	GOSR1	-0.0601433692879471	2.16288494295512	-1.93989313011884	0.053188468046902	0.290572596928739	Junction	DLPFC
chr2:195708845-195713432(+)	ENSG00000196950.13	ENSG00000196950	SLC39A10	0.0873097637720328	5.2873404303293	1.93979897454543	0.0531999594751569	0.290613801661341	Junction	DLPFC
chr8:60848605-60849050(+)	ENSG00000171316.11	ENSG00000171316	CHD7	-0.163582959019693	0.0544289273572712	-1.93977369872124	0.0532030446744341	0.290613801661341	Junction	DLPFC
chr17:44075088-44075309(+)	ENSG00000141349.8	ENSG00000141349	G6PC3	-0.0968283651540898	1.28256947926884	-1.9397724770794	0.0532031937933952	0.290613801661341	Junction	DLPFC
chr5:161294429-161330882(-)	ENSG00000145864.12	ENSG00000145864	GABRB2	0.111598339312032	4.4378854126218	1.9397657447997	0.0532040155712723	0.290613801661341	Junction	DLPFC
chr8:66177492-66178292(-)	ENSG00000147571.4	ENSG00000147571	CRH	0.263856157705129	-0.508030755097591	1.93970885665472	0.0532109600660739	0.290640801739068	Junction	DLPFC
chr2:186640968-186641385(+)	ENSG00000138448.11	ENSG00000138448	ITGAV	-0.0888252052213462	3.39853523013371	-1.93960180431062	0.0532240303067209	0.290699918460695	Junction	DLPFC
chr7:94598964-94599696(-)	ENSG00000127990.15	ENSG00000127990	SGCE	-0.126875744233695	0.915457676142285	-1.93958741780143	0.0532257869904622	0.290699918460695	Junction	DLPFC
chr1:226648772-226735526(-)	ENSG00000143772.9	ENSG00000143772	ITPKB	-0.114751363420028	2.81489376978722	-1.93956052364488	0.0532290710674881	0.290706921132582	Junction	DLPFC
chr17:46711120-46713852(+)	ENSG00000073969.18	ENSG00000073969	NSF	0.106462910954552	5.50864818578459	1.93952950727231	0.0532328587242159	0.290716673440327	Junction	DLPFC
chr1:36179757-36179873(+)	ENSG00000116871.15	ENSG00000116871	MAP7D1	-0.0562742359375574	4.12141468614806	-1.93949929899506	0.0532365479153166	0.290725887291745	Junction	DLPFC
chr19:39355151-39356688(+)	ENSG00000179134.15	ENSG00000179134	SAMD4B	-0.251135448118164	-1.30119356830523	-1.93943379797122	0.0532445479759557	0.290758641312441	Junction	DLPFC
chr17:45024725-45030091(-)	ENSG00000172992.11	ENSG00000172992	DCAKD	-0.0719967131151237	1.92662704498384	-1.9393936503389	0.0532494519625863	0.290771934263502	Junction	DLPFC
chr5:36971037-36971944(+)	ENSG00000164190.16	ENSG00000164190	NIPBL	-0.0612561983601013	2.34225772144898	-1.93936941277405	0.0532524127363832	0.290771934263502	Junction	DLPFC
chr5:49612501-49614543(-)				0.670214329698669	-2.14403280757616	1.93935905210378	0.0532536784007537	0.290771934263502	Junction	DLPFC
chr1:26994613-26999846(+)	ENSG00000253368.3	ENSG00000253368	TRNP1	0.122070387837109	1.78751180480824	1.93933562568393	0.0532565402762956	0.290771934263502	Junction	DLPFC
chr9:98290750-98293784(-)	ENSG00000136928.6	ENSG00000136928	GABBR2	0.135320135190199	3.20202534476077	1.93933191123917	0.0532569940612225	0.290771934263502	Junction	DLPFC
chr16:30710129-30710753(+)	ENSG00000080603.16	ENSG00000080603	SRCAP	-0.0826351106117901	1.86275309315814	-1.93930163949302	0.0532606924097512	0.29077237708501	Junction	DLPFC
chr3:9671171-9672684(+)	ENSG00000163719.19	ENSG00000163719	MTMR14	-0.07532122399559	1.45894187736054	-1.93928250882209	0.0532630297460728	0.29077237708501	Junction	DLPFC
chr8:25368726-25369555(+)	ENSG00000147459.17	ENSG00000147459	DOCK5	-0.197929577019244	1.26502650252883	-1.9392820788353	0.0532630822817446	0.29077237708501	Junction	DLPFC
chr1:184717013-184717539(-)	ENSG00000116406.18	ENSG00000116406	EDEM3	0.0737775164467184	2.20986451783703	1.93920285967594	0.0532727619994322	0.290814287469852	Junction	DLPFC
chr2:213302583-213310058(+)	ENSG00000144451.18	ENSG00000144451	SPAG16	-0.397513406842845	-1.66183864966302	-1.93917700022811	0.0532759220615114	0.290815815120298	Junction	DLPFC
chr3:131304458-131349556(+)	ENSG00000114670.13	ENSG00000114670	NEK11	0.212203244766031	-0.499581532082283	1.93916779343392	0.0532770471830905	0.290815815120298	Junction	DLPFC
chr4:23828605-23829462(-)	ENSG00000109819.8	ENSG00000109819	PPARGC1A	0.0851648392222644	1.62340647211051	1.93904924385929	0.0532915363828236	0.290883970992909	Junction	DLPFC
chr8:25435513-25436234(-)	ENSG00000104756.15	ENSG00000104756	KCTD9	-0.0835156957980488	1.38601664685734	-1.93902092994868	0.0532949974148335	0.290891928381794	Junction	DLPFC
chr3:14165586-14167168(-)	ENSG00000154767.14	ENSG00000154767	XPC	-0.0873753096957504	1.40050038539361	-1.93894757922903	0.0533039645272358	0.290909455657562	Junction	DLPFC
chr10:115215881-115220373(+)	ENSG00000107518.16	ENSG00000107518	ATRNL1	0.103642209898738	2.68069412242716	1.93893700647704	0.0533052571486343	0.290909455657562	Junction	DLPFC
chr4:1707300-1782237(-)				-0.666603409646603	-2.00877098334559	-1.93893403921836	0.0533056199294908	0.290909455657562	Junction	DLPFC
chr16:2090591-2090673(-)	ENSG00000008710.18	ENSG00000008710	PKD1	0.0914855854099993	2.59321746444878	1.93891380303988	0.0533080940858843	0.290909455657562	Junction	DLPFC
chr1:184598462-184619517(+)	ENSG00000116667.12	ENSG00000116667	C1orf21	0.0612186932311042	3.80975675081422	1.93891273062853	0.0533082252058874	0.290909455657562	Junction	DLPFC
chr1:11655700-11655805(+)	ENSG00000132879.13	ENSG00000132879	FBXO44	0.140133034475547	0.194236497595849	1.93888972451228	0.0533110381488005	0.290913873726651	Junction	DLPFC
chr1:97934170-97941572(-)	ENSG00000269998.1	ENSG00000269998	RP11-272L13.3	0.16354205160838	0.290410081934689	1.93886446384687	0.0533141268973851	0.290919796455617	Junction	DLPFC
chr19:35345127-35345601(+)	ENSG00000012124.15	ENSG00000012124	CD22	-0.2537946773448	0.0189899786489253	-1.93884424483418	0.0533165992859004	0.290922355566931	Junction	DLPFC
chr4:185323801-185332594(+)	ENSG00000109762.15	ENSG00000109762	SNX25	0.0728395390725449	2.08828603600755	1.93881453886357	0.0533202319176673	0.290931245122572	Junction	DLPFC
chr3:151372767-151376025(+)	ENSG00000144893.12	ENSG00000144893	MED12L	0.0897550903928914	2.05103769079484	1.93879348694713	0.0533228064032928	0.290934360663076	Junction	DLPFC
chr2:206543317-206547428(+)	ENSG00000114948.12	ENSG00000114948	ADAM23	0.0852662229005158	3.96608488691022	1.93871910077145	0.053331904089105	0.290973065839919	Junction	DLPFC
chr16:4832913-4845073(-)	ENSG00000140632.16	ENSG00000140632	GLYR1	0.0565494696029898	4.12877492614885	1.93866453495242	0.0533385785047549	0.29099380427588	Junction	DLPFC
chrX:16853843-16857593(-)	ENSG00000102054.17	ENSG00000102054	RBBP7	0.0482931651309191	3.46195987432662	1.93864215580848	0.053341316093344	0.29099380427588	Junction	DLPFC
chr3:8912373-8913643(-)	ENSG00000070950.9	ENSG00000070950	RAD18	-0.136734488003676	-0.103543682040045	-1.93863388665229	0.0533423276697924	0.29099380427588	Junction	DLPFC
chr15:52360082-52364553(-)	ENSG00000197535.14	ENSG00000197535	MYO5A	0.0833335079282719	5.37619076302268	1.9386224988276	0.0533437207832848	0.29099380427588	Junction	DLPFC
chr19:18432071-18432146(+)	ENSG00000130511.15	ENSG00000130511	SSBP4	0.120344314563384	2.04120310153898	1.93856338327987	0.0533509530909622	0.291022324561474	Junction	DLPFC
chr4:153748787-153751437(-)	ENSG00000145428.14	ENSG00000145428	RNF175	0.155888213690878	-0.080803379243835	1.93848347201426	0.0533607308933642	0.291060226858378	Junction	DLPFC
chr8:37833838-37833966(+)	ENSG00000020181.17	ENSG00000020181	ADGRA2	0.156929342783642	-0.330127129685793	1.93846971925543	0.0533624138084228	0.291060226858378	Junction	DLPFC
chr15:54500979-54507116(+)	ENSG00000137766.16	ENSG00000137766	UNC13C	0.117007385073224	2.09865894816705	1.93842826663017	0.0533674866052446	0.291060226858378	Junction	DLPFC
chr1:169422314-169424810(-)	ENSG00000117477.12	ENSG00000117477	CCDC181	0.0961483207365244	1.30408101015469	1.938427214162	0.0533676154071092	0.291060226858378	Junction	DLPFC
chr13:49310994-49331946(-)	ENSG00000102547.18	ENSG00000102547	CAB39L	0.0600404633238881	3.45289456017106	1.9384126273952	0.0533694005737104	0.291060226858378	Junction	DLPFC
chr2:165517962-165595042(+)	ENSG00000178662.15	ENSG00000178662	CSRNP3	0.0796256794157394	3.42008329458543	1.938408321426	0.0533699275590372	0.291060226858378	Junction	DLPFC
chr15:48152285-48153791(-)	ENSG00000104177.17	ENSG00000104177	MYEF2	0.0850667905572886	2.19342268975485	1.93838268407384	0.0533730652724863	0.291066407558916	Junction	DLPFC
chr11:65340546-65340965(+)	ENSG00000133884.9	ENSG00000133884	DPF2	-0.0852747288165584	1.57364448922859	-1.93829182941111	0.053384186071331	0.29111612137753	Junction	DLPFC
chr9:40241760-40244445(+)	ENSG00000183148.6	ENSG00000183148	ANKRD20A2	0.32260088788748	-0.0907699244262989	1.93827220535178	0.0533865883520397	0.291118289183368	Junction	DLPFC
chr8:23437259-23439748(-)	ENSG00000197217.12	ENSG00000197217	ENTPD4	0.0609360269377276	3.29984337668682	1.93822812342615	0.0533919849749049	0.291136784429644	Junction	DLPFC
chr16:47452791-47454012(-)	ENSG00000129636.12	ENSG00000129636	ITFG1	0.0648697127164171	4.89512855899299	1.93817595358629	0.0533983723322376	0.291157935589271	Junction	DLPFC
chr1:56537113-56578877(-)	ENSG00000162407.8	ENSG00000162407	PLPP3	-0.0971786097042625	3.50039171867838	-1.93816368946878	0.0533998739691012	0.291157935589271	Junction	DLPFC
chr17:40642560-40645575(-)	ENSG00000073584.18	ENSG00000073584	SMARCE1	-0.108738353145985	1.66160613261822	-1.93812758376762	0.0534042950107014	0.29117110819569	Junction	DLPFC
chr7:99031001-99031344(+)	ENSG00000242687.2	ENSG00000242687	AC004893.11	-0.166287179807866	-0.859641018316328	-1.93808259054065	0.0534098047345001	0.291178576278623	Junction	DLPFC
chr2:186664642-186665125(+)	ENSG00000138448.11	ENSG00000138448	ITGAV	-0.0871493407837243	3.75659081275648	-1.93802794696875	0.0534164968491752	0.291178576278623	Junction	DLPFC
chr5:177368267-177368716(+)	ENSG00000169220.17	ENSG00000169220	RGS14	0.154118691852732	0.548312022211406	1.93801606350557	0.0534179522918337	0.291178576278623	Junction	DLPFC
chr17:31326253-31327498(+)	ENSG00000196712.16	ENSG00000196712	NF1	-0.0542014330330675	3.1886555707399	-1.93799315254457	0.0534207584355575	0.291178576278623	Junction	DLPFC
chr4:186709846-186723663(-)	ENSG00000083857.13	ENSG00000083857	FAT1	-0.17582942163185	-0.563175502324906	-1.93799005601237	0.0534211377095515	0.291178576278623	Junction	DLPFC
chr11:65884044-65884391(-)	ENSG00000172500.12	ENSG00000172500	FIBP	0.0707369916926953	3.49647143498079	1.9379856922628	0.0534216722005557	0.291178576278623	Junction	DLPFC
chr4:182915059-182915460(-)	ENSG00000129187.14	ENSG00000129187	DCTD	0.0547952447961421	2.82396928597742	1.93797735461492	0.0534226934443575	0.291178576278623	Junction	DLPFC
chr7:99619994-99621372(+)	ENSG00000197037.10	ENSG00000197037	ZSCAN25	0.097815980164665	0.83127504207276	1.93797286747559	0.0534232430621633	0.291178576278623	Junction	DLPFC
chr16:28606237-28606760(-)	ENSG00000196502.11	ENSG00000196502	SULT1A1	0.475029734568687	0.79108727673809	1.93796904503869	0.0534237112660718	0.291178576278623	Junction	DLPFC
chr16:4832222-4832773(-)	ENSG00000140632.16	ENSG00000140632	GLYR1	0.0546360909904903	3.5965146519696	1.93795150965828	0.0534258591896207	0.291179354314727	Junction	DLPFC
chr16:67612122-67616744(+)	ENSG00000102974.14	ENSG00000102974	CTCF	-0.0602187914956817	2.83958999042164	-1.93790601815814	0.0534314318195678	0.291198796781637	Junction	DLPFC
chr5:55963507-55964145(-)	ENSG00000134352.19	ENSG00000134352	IL6ST	-0.0667718895202416	4.36881703932786	-1.93787485382963	0.0534352496771891	0.291203397826472	Junction	DLPFC
chr7:5716767-5721032(-)	ENSG00000011275.18	ENSG00000011275	RNF216	-0.058339683397329	2.57607818826559	-1.93785836664085	0.0534372695706464	0.291203397826472	Junction	DLPFC
chr7:99326005-99333324(+)	ENSG00000241685.8	ENSG00000241685	ARPC1A	0.0532708117592049	4.17605999122686	1.93785002075089	0.0534382920743166	0.291203397826472	Junction	DLPFC
chr4:1336995-1338421(+)	ENSG00000090316.15	ENSG00000090316	MAEA	0.0695374373724829	2.2692174024147	1.93783033997548	0.0534407033459038	0.291205609804198	Junction	DLPFC
chr14:88746284-88754511(-)	ENSG00000165521.15	ENSG00000165521	EML5	0.065120090100534	2.44581893757026	1.93777486518962	0.0534475005598351	0.29123172031129	Junction	DLPFC
chr16:27203637-27210092(+)	ENSG00000155666.11	ENSG00000155666	KDM8	-0.115914362835008	0.0141080003649253	-1.93772995138716	0.053453004288877	0.291243318528439	Junction	DLPFC
chr1:102914812-102915630(-)	ENSG00000060718.19	ENSG00000060718	COL11A1	0.123469798548682	0.801285702289251	1.93771188601306	0.0534552181505151	0.291243318528439	Junction	DLPFC
chr10:133289021-133289823(-)	ENSG00000130640.13	ENSG00000130640	TUBGCP2	0.0583301155459011	2.61886767072045	1.9377083953169	0.0534556459345414	0.291243318528439	Junction	DLPFC
chr22:49776160-49777033(-)	ENSG00000100425.18	ENSG00000100425	BRD1	-0.112699749969321	0.744995288444018	-1.93767098802288	0.0534602303702282	0.29125736823675	Junction	DLPFC
chr9:136431118-136431823(-)	ENSG00000148384.12	ENSG00000148384	INPP5E	0.120315985642752	0.202978562287032	1.93760410840546	0.0534684275962993	0.291284839245446	Junction	DLPFC
chr16:29464341-29464462(+)	ENSG00000260280.5	ENSG00000260280	SLX1B-SULT1A4	0.144040708350692	1.37981039659634	1.93759711783702	0.0534692844693116	0.291284839245446	Junction	DLPFC
chr20:45335921-45348324(-)	ENSG00000124145.6	ENSG00000124145	SDC4	-0.125445177314861	2.29527552460763	-1.93754222659329	0.053476013195871	0.29128996736851	Junction	DLPFC
chr18:12353159-12356693(-)	ENSG00000141385.9	ENSG00000141385	AFG3L2	0.0553925756404984	2.99450233343473	1.93753903648116	0.0534764042708276	0.29128996736851	Junction	DLPFC
chr12:124957136-124960311(-)	ENSG00000150990.7	ENSG00000150990	DHX37	0.128647266857736	-0.302522431231949	1.9375259182972	0.053478012450551	0.29128996736851	Junction	DLPFC
chr9:133351983-133352060(-)	ENSG00000148290.9	ENSG00000148290	SURF1	-0.0979205147277136	2.16460723551417	-1.93751294418046	0.0534796030087321	0.29128996736851	Junction	DLPFC
chr15:20453503-20453705(-)	ENSG00000180229.12	ENSG00000180229	HERC2P3	-0.332229542231762	-1.13281624267108	-1.93750762205163	0.0534802554850898	0.29128996736851	Junction	DLPFC
chr5:62352654-62353274(+)	ENSG00000068796.16	ENSG00000068796	KIF2A	-0.150617656808587	0.274236293536688	-1.93747646196978	0.0534840757476915	0.291295023249835	Junction	DLPFC
chr13:98797490-98800287(-)	ENSG00000088387.18	ENSG00000088387	DOCK9	-0.0560966330045606	3.1595054121358	-1.93743509945315	0.0534891471943064	0.291295023249835	Junction	DLPFC
chr13:113096484-113096549(+)	ENSG00000126217.20	ENSG00000126217	MCF2L	0.121401060910083	1.32663790519925	1.93742846144121	0.0534899611166504	0.291295023249835	Junction	DLPFC
chr12:25107051-25107816(+)	ENSG00000118308.15	ENSG00000118308	LRMP	0.141220607502617	0.0709544079495047	1.93742637017933	0.0534902175396681	0.291295023249835	Junction	DLPFC
chr12:94248107-94248226(+)	ENSG00000136040.8	ENSG00000136040	PLXNC1	0.0875860900722437	1.99530779086628	1.93741824697086	0.0534912135880845	0.291295023249835	Junction	DLPFC
chr17:75703860-75704755(+)	ENSG00000161526.14	ENSG00000161526	SAP30BP	-0.0992138459048322	2.64840953284492	-1.93734840213954	0.0534997784363108	0.29133073933515	Junction	DLPFC
chr6:75841379-75844896(+)	ENSG00000196586.13	ENSG00000196586	MYO6	-0.0918990685204815	2.49985125869661	-1.93731890649193	0.0535033957386042	0.291339512103858	Junction	DLPFC
chr2:224853123-224854962(-)	ENSG00000135905.18	ENSG00000135905	DOCK10	-0.150443423385699	1.91684253535145	-1.93727394131732	0.0535089105953393	0.291358616490742	Junction	DLPFC
chr21:31666519-31667257(+)	ENSG00000142168.14	ENSG00000142168	SOD1	0.0380455139766161	6.74456373000896	1.9372367836131	0.0535134682467398	0.291369152454104	Junction	DLPFC
chr3:191389603-191391740(+)	ENSG00000152492.13	ENSG00000152492	CCDC50	-0.086971880907747	2.1431074976491	-1.93722355138763	0.0535150913500272	0.291369152454104	Junction	DLPFC
chr22:35760031-35761199(-)				0.0925683206937034	2.12949489110091	1.93720909221847	0.0535168650010045	0.291369152454104	Junction	DLPFC
chr6:154795140-154801970(+)	ENSG00000213079.9	ENSG00000213079	SCAF8	-0.0483875379266578	3.05281836513879	-1.93713393968871	0.0535260844684121	0.291397807935091	Junction	DLPFC
chr2:237756188-237758728(+)	ENSG00000124831.18	ENSG00000124831	LRRFIP1	0.16722461796605	-0.338760698684286	1.93712441172173	0.0535272534234802	0.291397807935091	Junction	DLPFC
chr16:11775014-11776319(-)	ENSG00000122299.11	ENSG00000122299	ZC3H7A	-0.102587763697335	1.67368098544518	-1.93710470194877	0.0535296716189316	0.291397807935091	Junction	DLPFC
chr8:102828679-102829271(-)	ENSG00000155096.13	ENSG00000155096	AZIN1	0.0684799347927738	4.38227345378771	1.93710072034701	0.0535301601334639	0.291397807935091	Junction	DLPFC
chr9:104889196-104903613(-)	ENSG00000165029.15	ENSG00000165029	ABCA1	-0.142917764732844	0.344822854778827	-1.93708191044886	0.0535324680262199	0.291397807935091	Junction	DLPFC
chr5:37195997-37198701(-)	ENSG00000197603.13	ENSG00000197603	C5orf42	0.0680017228750441	1.81268948757392	1.93704402025632	0.0535371172415183	0.291397807935091	Junction	DLPFC
chr2:70991984-70993695(-)	ENSG00000258881.6	ENSG00000258881	AC007040.11	-0.090143417558376	1.58077252348365	-1.93703095658539	0.0535387202630122	0.291397807935091	Junction	DLPFC
chrX:65512902-65514822(-)	ENSG00000001497.16	ENSG00000001497	LAS1L	-0.140307902101375	0.109263184751934	-1.93702582731687	0.0535393496780888	0.291397807935091	Junction	DLPFC
chr4:25405623-25406828(+)	ENSG00000053900.10	ENSG00000053900	ANAPC4	-0.178096619455096	-0.909663253447718	-1.9370189927001	0.0535401883669354	0.291397807935091	Junction	DLPFC
chr12:100083135-100084475(-)	ENSG00000111647.12	ENSG00000111647	UHRF1BP1L	0.0528164808590957	3.39704354989449	1.93697189146503	0.0535459685488489	0.29140960535878	Junction	DLPFC
chr19:54435874-54436087(+)	ENSG00000167614.13	ENSG00000167614	TTYH1	-0.105374267939302	1.76180911740193	-1.93695677601978	0.0535478236009983	0.29140960535878	Junction	DLPFC
chr7:74219788-74219959(+)	ENSG00000086730.16	ENSG00000086730	LAT2	-0.217455734781624	-0.861622386321185	-1.93695227294238	0.0535483762543122	0.29140960535878	Junction	DLPFC
chr8:144426064-144426179(-)	ENSG00000160948.13	ENSG00000160948	VPS28	0.0532611818209941	3.5753925547542	1.93690114909729	0.0535546509128002	0.291425503501167	Junction	DLPFC
chr9:69375865-69377369(+)	ENSG00000135063.17	ENSG00000135063	FAM189A2	-0.172718211881176	0.366467444242541	-1.93689576813788	0.0535553113779121	0.291425503501167	Junction	DLPFC
chr10:101594739-101600737(+)	ENSG00000166171.12	ENSG00000166171	DPCD	0.105870834536171	2.50366577819224	1.93683930198683	0.0535622425098001	0.291452298265752	Junction	DLPFC
chr2:101831852-101834408(+)	ENSG00000071054.16	ENSG00000071054	MAP4K4	-0.115402721765805	3.57908955231519	-1.93679504470094	0.0535676755483916	0.291470939638944	Junction	DLPFC
chr17:37571988-37576340(-)	ENSG00000275066.4	ENSG00000275066	SYNRG	-0.0696538866896452	1.97348217381807	-1.93676528813307	0.0535713287340088	0.291471369298001	Junction	DLPFC
chr12:129209664-129337633(-)	ENSG00000151952.15	ENSG00000151952	TMEM132D	0.133102742615489	1.7760503597287	1.93676170306991	0.0535717688829152	0.291471369298001	Junction	DLPFC
chr18:35975096-35977409(+)	ENSG00000141428.16	ENSG00000141428	C18orf21	0.0631501078004606	2.02198385986366	1.93673304276646	0.0535752877029511	0.291479593439599	Junction	DLPFC
chr7:30135299-30146176(+)	ENSG00000180354.15	ENSG00000180354	MTURN	-0.0741098572530398	6.10151368902481	-1.936681706696	0.0535815910653681	0.291502965868663	Junction	DLPFC
chr1:180041803-180043055(+)	ENSG00000135837.15	ENSG00000135837	CEP350	-0.0735760964333463	2.108383477734	-1.93663427456373	0.0535874156306922	0.291520725858184	Junction	DLPFC
chr6:13591895-13595476(+)	ENSG00000124523.15	ENSG00000124523	SIRT5	0.0644754263752393	2.18725611986839	1.93661158360828	0.0535902022196825	0.291520725858184	Junction	DLPFC
chr5:141929741-141929988(+)	ENSG00000081791.8	ENSG00000081791	KIAA0141	-0.0698857239270182	2.01614051738961	-1.93660607987676	0.0535908781300992	0.291520725858184	Junction	DLPFC
chr7:148759355-148759547(+)	ENSG00000055130.15	ENSG00000055130	CUL1	0.0622848338921373	3.61018176294977	1.93657909192198	0.0535941926103186	0.2915278350957	Junction	DLPFC
chr17:16137413-16138157(-)	ENSG00000141027.20	ENSG00000141027	NCOR1	0.0631328156224335	2.9084259248304	1.93652639145146	0.0536006654254424	0.291530485734188	Junction	DLPFC
chr11:47289494-47289866(+)	ENSG00000110514.19	ENSG00000110514	MADD	0.0708289122711379	2.83040085788116	1.9365209821301	0.0536013298500997	0.291530485734188	Junction	DLPFC
chr16:30556108-30557732(-)	ENSG00000169951.9	ENSG00000169951	ZNF764	0.180327753519027	-0.999658998658232	1.93651738536104	0.0536017716435461	0.291530485734188	Junction	DLPFC
chr2:191369629-191370226(+)	ENSG00000128641.18	ENSG00000128641	MYO1B	0.0923235213578214	1.9945622425431	1.93650974381486	0.0536027102696903	0.291530485734188	Junction	DLPFC
chr7:101156773-101157376(+)	ENSG00000106367.13	ENSG00000106367	AP1S1	0.0793874551436586	4.10429462146892	1.93645819298419	0.0536090427197289	0.2915394510537	Junction	DLPFC
chr5:168506832-168510580(+)	ENSG00000113643.8	ENSG00000113643	RARS	0.0577562964233466	3.00769022000843	1.93645225326902	0.0536097723884205	0.2915394510537	Junction	DLPFC
chr1:193082709-193084578(+)	ENSG00000116747.12	ENSG00000116747	TROVE2	-0.0731678460560964	2.62033690456181	-1.93644729372306	0.0536103816538829	0.2915394510537	Junction	DLPFC
chr15:54500176-54500834(+)	ENSG00000137766.16	ENSG00000137766	UNC13C	0.115522839020203	2.5041103282101	1.93641517400684	0.0536143276060049	0.291546401561015	Junction	DLPFC
chr11:72009186-72009267(-)	ENSG00000137497.17	ENSG00000137497	NUMA1	-0.0720821786949378	2.98323521256082	-1.93639055716598	0.0536173519842334	0.291546401561015	Junction	DLPFC
chr2:219629696-219630152(+)	ENSG00000114923.16	ENSG00000114923	SLC4A3	0.12463364855922	1.3072164331021	1.9363878640123	0.0536176828686523	0.291546401561015	Junction	DLPFC
chr10:27240485-27242058(-)	ENSG00000107897.18	ENSG00000107897	ACBD5	-0.160212174674607	0.482114662514768	-1.93633083430526	0.0536246900158297	0.291554170294638	Junction	DLPFC
chr14:74486437-74493192(-)	ENSG00000119655.9	ENSG00000119655	NPC2	-0.110384245227447	2.07222701974928	-1.93632588403153	0.0536252982841149	0.291554170294638	Junction	DLPFC
chr8:61300283-61376604(+)	ENSG00000177182.10	ENSG00000177182	CLVS1	0.103126088828023	1.56577806875402	1.936324107765	0.0536255165454952	0.291554170294638	Junction	DLPFC
chr13:29553861-29586724(-)	ENSG00000139514.12	ENSG00000139514	SLC7A1	-0.195887577088614	0.232539520135063	-1.93630733677476	0.053627577342479	0.291554170294638	Junction	DLPFC
chr7:48094828-48101823(+)	ENSG00000183696.13	ENSG00000183696	UPP1	0.137995452212435	0.0808642259677463	1.93629453561815	0.0536291503762729	0.291554170294638	Junction	DLPFC
chr3:100875580-100876511(-)	ENSG00000154175.16	ENSG00000154175	ABI3BP	-0.229754991141546	-1.06907631357808	-1.93625356281259	0.0536341854632882	0.291570627727835	Junction	DLPFC
chr4:55443897-55444632(-)	ENSG00000134852.14	ENSG00000134852	CLOCK	0.0666586315841835	2.22432110365218	1.93618418310545	0.0536427123360122	0.291595259735386	Junction	DLPFC
chr10:97749587-97750330(+)	ENSG00000155256.17	ENSG00000155256	ZFYVE27	0.0694435001699427	2.39462099307944	1.93618304069752	0.0536428527492168	0.291595259735386	Junction	DLPFC
chr20:46374641-46375235(-)	ENSG00000062598.17	ENSG00000062598	ELMO2	-0.0568277172067095	2.88273855391563	-1.93616768117374	0.053644740616131	0.291595259735386	Junction	DLPFC
chr2:230213028-230214949(-)	ENSG00000135899.16	ENSG00000135899	SP110	-0.208175793236001	-0.845595654742356	-1.93613383801239	0.0536489005370658	0.291606333604596	Junction	DLPFC
chr4:38891831-38905521(+)	ENSG00000197712.11	ENSG00000197712	FAM114A1	-0.19777761276886	-0.970302778391541	-1.93611091329688	0.0536517185422621	0.291606333604596	Junction	DLPFC
chr7:88116815-88125588(+)	ENSG00000008277.14	ENSG00000008277	ADAM22	0.0699119401039055	4.07507379714696	1.93608376361653	0.0536550560589481	0.291606333604596	Junction	DLPFC
chr1:18376396-18376799(+)	ENSG00000117154.11	ENSG00000117154	IGSF21	0.0938735171558003	2.58317408091564	1.93607842363752	0.0536557125243296	0.291606333604596	Junction	DLPFC
chr15:44566010-44566216(-)	ENSG00000104133.14	ENSG00000104133	SPG11	-0.0871412803038393	1.40834136783331	-1.93603720304156	0.0536607801668248	0.291606333604596	Junction	DLPFC
chr6:46856059-46856717(-)	ENSG00000069122.18	ENSG00000069122	ADGRF5	-0.0946025547417877	1.53667021801379	-1.93601773138755	0.0536631741432308	0.291606333604596	Junction	DLPFC
chr16:30359842-30364899(-)	ENSG00000169221.13	ENSG00000169221	TBC1D10B	-0.0797028460547404	1.73134756394181	-1.93599135911942	0.0536664166704379	0.291606333604596	Junction	DLPFC
chrX:136208642-136209242(+)	ENSG00000022267.16	ENSG00000022267	FHL1	0.104470632738207	2.58405727587461	1.93598974133798	0.0536666155855004	0.291606333604596	Junction	DLPFC
chr8:143586853-143597347(-)	ENSG00000104529.17	ENSG00000104529	EEF1D	-0.114577382162327	2.65795988190169	-1.935988180897	0.0536668074508263	0.291606333604596	Junction	DLPFC
chr7:5833569-5839948(+)	ENSG00000235944.7	ENSG00000235944	ZNF815P	0.169838290601238	-0.443403203151152	1.93598776149389	0.0536668590189846	0.291606333604596	Junction	DLPFC
chr11:18516165-18519518(-)	ENSG00000074319.12	ENSG00000074319	TSG101	-0.065563978794499	2.10204039783459	-1.93592537794969	0.0536745299171556	0.291637101975224	Junction	DLPFC
chr6:24489498-24494966(-)	ENSG00000112293.14	ENSG00000112293	GPLD1	0.206581512297429	-1.00633839938896	1.93586250896474	0.0536822614369105	0.291668044783549	Junction	DLPFC
chr11:64000344-64015251(-)	ENSG00000133315.10	ENSG00000133315	MACROD1	0.155182188443613	-0.264742790360001	1.9358464061451	0.0536842418842171	0.291668044783549	Junction	DLPFC
chr2:168631043-168691033(+)	ENSG00000172292.14	ENSG00000172292	CERS6	0.074537835765269	3.48329176817929	1.93581963990349	0.0536875339358546	0.291675017881746	Junction	DLPFC
chr2:101829595-101831720(+)	ENSG00000071054.16	ENSG00000071054	MAP4K4	-0.111752660105804	4.34825164981103	-1.93579539378978	0.0536905161763355	0.291680307371133	Junction	DLPFC
chr1:43792150-43814890(+)	ENSG00000126091.19	ENSG00000126091	ST3GAL3	0.0804189016154081	1.83883805817378	1.9357330111518	0.0536981897981813	0.291711082015379	Junction	DLPFC
chr4:147822823-147822895(+)	ENSG00000071205.11	ENSG00000071205	ARHGAP10	0.151254388362962	-0.235229414767167	1.93568529951643	0.0537040593762195	0.291732054401404	Junction	DLPFC
chr6:89618032-89621921(+)	ENSG00000135299.16	ENSG00000135299	ANKRD6	0.111206205351541	0.823359108201867	1.93563122133652	0.0537107128293301	0.2917515004845	Junction	DLPFC
chr19:6421318-6421649(-)	ENSG00000088247.16	ENSG00000088247	KHSRP	-0.0603282354313829	2.98781202363566	-1.93561793433409	0.0537123476877398	0.2917515004845	Junction	DLPFC
chr21:34073746-34125340(+)	ENSG00000243927.5	ENSG00000243927	MRPS6	0.0985025974830771	1.3900093072365	1.93560721627795	0.0537136664884453	0.2917515004845	Junction	DLPFC
chr19:2210856-2211098(+)	ENSG00000104885.17	ENSG00000104885	DOT1L	-0.191254011334659	-1.10715286652347	-1.93550902015092	0.0537257502717289	0.291806220076258	Junction	DLPFC
chr3:113869592-113875483(+)	ENSG00000178075.19	ENSG00000178075	GRAMD1C	0.110415658629713	1.60605209359401	1.93546868612186	0.0537307143423418	0.291822266989895	Junction	DLPFC
chr17:42609787-42610107(+)	ENSG00000131462.7	ENSG00000131462	TUBG1	0.0915810144149558	2.23686975451046	1.9354228939072	0.0537363506398698	0.291841963565639	Junction	DLPFC
chr1:19124691-19126445(-)	ENSG00000127481.14	ENSG00000127481	UBR4	-0.0635754397204674	2.51786377873847	-1.93538898859176	0.0537405241674584	0.291842456434184	Junction	DLPFC
chr17:80415822-80422205(+)	ENSG00000173818.16	ENSG00000173818	ENDOV	0.191750457873337	-0.852827867362974	1.93537755758474	0.0537419313126071	0.291842456434184	Junction	DLPFC
chr7:87550839-87553760(-)	ENSG00000085563.14	ENSG00000085563	ABCB1	-0.140121534623776	0.548677072409952	-1.93537317662523	0.0537424706123825	0.291842456434184	Junction	DLPFC
chr1:2387530-2388238(-)	ENSG00000116151.13	ENSG00000116151	MORN1	0.118904824196355	0.651394482205115	1.93525036184063	0.0537575910616471	0.291898173232257	Junction	DLPFC
chr3:170268001-170270420(+)	ENSG00000163558.12	ENSG00000163558	PRKCI	0.0638245347399182	2.48877678399908	1.93524309272869	0.0537584861164901	0.291898173232257	Junction	DLPFC
chr2:64581274-64585421(+)	ENSG00000119844.15	ENSG00000119844	AFTPH	0.110948077234324	1.93916536984743	1.93522976723621	0.0537601269334867	0.291898173232257	Junction	DLPFC
chr7:130202092-130202531(-)	ENSG00000146842.16	ENSG00000146842	TMEM209	-0.116001025018892	1.04577162336843	-1.9352245342908	0.0537607712968221	0.291898173232257	Junction	DLPFC
chr11:65977102-65977562(+)	ENSG00000175467.14	ENSG00000175467	SART1	-0.0717959980511435	1.87133082110471	-1.93519603614263	0.0537642805550143	0.291899697265543	Junction	DLPFC
chr8:144096251-144096336(+)	ENSG00000179091.4	ENSG00000179091	CYC1	0.0551734343849544	3.67996963080365	1.93518960706583	0.0537650722572305	0.291899697265543	Junction	DLPFC
chr14:104706177-104706909(+)	ENSG00000203485.12	ENSG00000203485	INF2	-0.132329733143008	0.965177249838236	-1.93515175290348	0.0537697339683003	0.291914092585343	Junction	DLPFC
chr5:132825074-132825162(-)	ENSG00000164403.14	ENSG00000164403	SHROOM1	-0.162973698536391	0.385763304658245	-1.93509568062506	0.0537766398491531	0.291940669896254	Junction	DLPFC
chr1:205528169-205528998(+)	ENSG00000117266.15	ENSG00000117266	CDK18	-0.154583531674441	1.29211676060262	-1.93506918077711	0.0537799038381795	0.291944290519463	Junction	DLPFC
chr1:230916303-230920509(-)	ENSG00000143643.12	ENSG00000143643	TTC13	0.0926663525846134	0.84942354935554	1.93504317602114	0.0537831070081415	0.291944290519463	Junction	DLPFC
chr1:183517821-183526595(+)	ENSG00000116698.20	ENSG00000116698	SMG7	-0.0810506308506129	1.96651581022069	-1.93502885831745	0.053784870678368	0.291944290519463	Junction	DLPFC
chr9:107324018-107324833(+)	ENSG00000119318.12	ENSG00000119318	RAD23B	0.0516807584265534	4.69588928294992	1.93500865680009	0.0537873592055978	0.291944290519463	Junction	DLPFC
chr1:23799437-23800711(-)	ENSG00000117308.14	ENSG00000117308	GALE	0.127959760400123	-0.232102643516596	1.93499763460196	0.0537887170175859	0.291944290519463	Junction	DLPFC
chr6:33296465-33296597(-)	ENSG00000237441.9	ENSG00000237441	RGL2	0.0866644393400955	1.94731063932	1.93497729590315	0.0537912225940782	0.291944290519463	Junction	DLPFC
chr9:108898750-108899821(-)	ENSG00000070061.14	ENSG00000070061	IKBKAP	0.0713244851167952	3.26235416395888	1.9349760192234	0.0537913798747969	0.291944290519463	Junction	DLPFC
chr10:79386459-79394275(-)	ENSG00000165424.6	ENSG00000165424	ZCCHC24	-0.122222961492287	2.63579179886318	-1.93490692281155	0.0537998927908365	0.291968921048689	Junction	DLPFC
chr15:71994586-71999850(-)	ENSG00000066933.15	ENSG00000066933	MYO9A	0.050636607152145	3.52392941835981	1.93490654511928	0.0537999393269301	0.291968921048689	Junction	DLPFC
chr12:50087486-50088520(+)	ENSG00000066117.14	ENSG00000066117	SMARCD1	-0.0771963108179691	1.35295778688645	-1.93484848251685	0.0538070937181325	0.291994057583239	Junction	DLPFC
chr9:41198866-41199103(-)	ENSG00000215126.10	ENSG00000215126	CBWD7	0.233786133262017	0.0785877256277242	1.93483631807769	0.0538085927040607	0.291994057583239	Junction	DLPFC
chr1:52779994-52784876(+)	ENSG00000162378.12	ENSG00000162378	ZYG11B	0.057238999110116	3.45380578377595	1.93480119883748	0.0538129205350259	0.291999348445082	Junction	DLPFC
chr11:62520392-62522935(-)				-0.339400330932607	0.0217811890255111	-1.93479577183024	0.0538135893446036	0.291999348445082	Junction	DLPFC
chr8:142481361-142481516(+)	ENSG00000181790.10	ENSG00000181790	ADGRB1	0.109271539964591	2.29006241724213	1.93477422414897	0.0538162448908626	0.292002846675699	Junction	DLPFC
chr14:67555888-67557268(+)	ENSG00000054690.13	ENSG00000054690	PLEKHH1	-0.198548497312776	3.28858626397151	-1.93468589069897	0.053827132294666	0.292033820375645	Junction	DLPFC
chr3:49112630-49113991(-)	ENSG00000172046.18	ENSG00000172046	USP19	-0.0851047977893857	1.54809404092925	-1.934683200518	0.0538274638977652	0.292033820375645	Junction	DLPFC
chrX:40654557-40654934(-)	ENSG00000180182.10	ENSG00000180182	MED14	-0.121342465562725	0.331652524008698	-1.9346672694608	0.0538294276624432	0.292033820375645	Junction	DLPFC
chr15:80443026-80450879(+)	ENSG00000172379.19	ENSG00000172379	ARNT2	0.12254253566106	3.73351241025072	1.93464665651804	0.0538319686356095	0.292033820375645	Junction	DLPFC
chr10:37838112-37856295(-)	ENSG00000283179.1	ENSG00000283179	AL135791.1	0.0613104427463412	2.19166675609962	1.93461927640291	0.0538353439587636	0.292033820375645	Junction	DLPFC
chr8:140746861-140761164(-)	ENSG00000169398.19	ENSG00000169398	PTK2	-0.229823097535738	-0.988500494194673	-1.93461918597454	0.0538353551067447	0.292033820375645	Junction	DLPFC
chr17:65530103-65533911(-)	ENSG00000168646.12	ENSG00000168646	AXIN2	0.0963486164376969	0.812785275968843	1.93453369639662	0.0538458951013544	0.292033820375645	Junction	DLPFC
chr3:49808469-49808975(-)	ENSG00000182179.11	ENSG00000182179	UBA7	-0.193790435156924	-0.901175479541129	-1.9345279975208	0.0538465977762232	0.292033820375645	Junction	DLPFC
chr1:11024336-11025109(+)	ENSG00000277726.4	ENSG00000277726	RP4-635E18.9	-0.161285036914667	-0.376830675231993	-1.93452639906336	0.0538467948683829	0.292033820375645	Junction	DLPFC
chr4:98404603-98417366(+)	ENSG00000138698.14	ENSG00000138698	RAP1GDS1	-0.292379306268792	-1.03944609509113	-1.93452559045413	0.0538468945713231	0.292033820375645	Junction	DLPFC
chr4:62068218-62070108(+)	ENSG00000150471.16	ENSG00000150471	ADGRL3	0.12427005925981	2.09726570443836	1.9345186876659	0.0538477457035561	0.292033820375645	Junction	DLPFC
chr1:43431902-43432271(+)	ENSG00000198198.14	ENSG00000198198	SZT2	-0.117967099891291	0.209134711121397	-1.93449292825586	0.0538509220072169	0.292033820375645	Junction	DLPFC
chr2:186501426-186502495(+)	ENSG00000065548.17	ENSG00000065548	ZC3H15	0.0573377629182931	4.1777649376354	1.93449118683265	0.0538511367417505	0.292033820375645	Junction	DLPFC
chr8:140761263-140764233(-)	ENSG00000169398.19	ENSG00000169398	PTK2	-0.167046374262634	3.04145808565732	-1.93449093384595	0.053851167937548	0.292033820375645	Junction	DLPFC
chr5:1488452-1489745(-)	ENSG00000153395.9	ENSG00000153395	LPCAT1	0.0859022680080023	1.66618427654115	1.93446140919329	0.0538548087273617	0.292033820375645	Junction	DLPFC
chr20:46049791-46051674(+)	ENSG00000124140.13	ENSG00000124140	SLC12A5	0.12908623828	3.79451996374253	1.93444924118132	0.0538563092681933	0.292033820375645	Junction	DLPFC
chr12:120074587-120080886(+)	ENSG00000135127.11	ENSG00000135127	BICDL1	0.119318994694259	1.82676637370569	1.93443300726554	0.0538583112647054	0.292033820375645	Junction	DLPFC
chr14:88688474-88694306(-)	ENSG00000165521.15	ENSG00000165521	EML5	0.107930262286151	1.46990599234977	1.93442134505146	0.0538597495090191	0.292033820375645	Junction	DLPFC
chr10:27219858-27223337(-)	ENSG00000107897.18	ENSG00000107897	ACBD5	-0.0877575055050074	2.35677515166883	-1.93440095387722	0.0538622643310282	0.292033820375645	Junction	DLPFC
chr17:76265626-76265906(+)	ENSG00000185262.8	ENSG00000185262	UBALD2	-0.162489132194603	-0.598324435089974	-1.93439191935517	0.05386337858057	0.292033820375645	Junction	DLPFC
chr7:150948544-150948855(-)	ENSG00000055118.14	ENSG00000055118	KCNH2	0.118430565856282	0.714687683737995	1.93438537615925	0.0538641855808757	0.292033820375645	Junction	DLPFC
chrX:71132207-71132376(+)	ENSG00000184634.15	ENSG00000184634	MED12	-0.110036833422617	0.516564104493269	-1.93436300789117	0.053866944431492	0.292037874507175	Junction	DLPFC
chr18:36730805-36740655(+)	ENSG00000134775.15	ENSG00000134775	FHOD3	0.0997694877866063	1.7838866931874	1.93430895478125	0.0538736117064473	0.292050331260752	Junction	DLPFC
chr11:117481271-117481962(-)	ENSG00000177103.13	ENSG00000177103	DSCAML1	-0.122566259377875	0.488817761058667	-1.93429528349276	0.0538752981249374	0.292050331260752	Junction	DLPFC
chr4:78573268-78579026(+)	ENSG00000138772.12	ENSG00000138772	ANXA3	-0.183478625317869	0.278294427646823	-1.93429463330046	0.0538753783303538	0.292050331260752	Junction	DLPFC
chr9:71862608-71866798(-)	ENSG00000107362.13	ENSG00000107362	ABHD17B	-0.234652695101761	-1.13737227485788	-1.93427916243063	0.0538772867915235	0.292050331260752	Junction	DLPFC
chr7:47278221-47280163(-)	ENSG00000136205.16	ENSG00000136205	TNS3	0.105553363263156	2.37110586435153	1.93422855273202	0.0538835303170139	0.292073272544041	Junction	DLPFC
chr12:124967219-124968533(-)	ENSG00000150990.7	ENSG00000150990	DHX37	-0.131287903393432	-0.183641138750701	-1.93417587293833	0.0538900298664779	0.292095570821085	Junction	DLPFC
chr17:2991398-2995336(+)	ENSG00000132359.14	ENSG00000132359	RAP1GAP2	0.0994893543418036	3.40255581811302	1.93416260447788	0.0538916670117104	0.292095570821085	Junction	DLPFC
chrX:48521908-48523698(+)	ENSG00000147155.10	ENSG00000147155	EBP	0.159634625085481	-0.0901490944960901	1.93411020901345	0.0538981322976131	0.292103863078005	Junction	DLPFC
chr4:57010888-57010988(+)	ENSG00000047315.14	ENSG00000047315	POLR2B	0.0558215919187474	3.49902603197634	1.93409529407623	0.053899972830248	0.292103863078005	Junction	DLPFC
chr12:40295645-40298242(+)	ENSG00000188906.14	ENSG00000188906	LRRK2	0.108570993323313	0.919221402221208	1.93408030183987	0.0539018229548464	0.292103863078005	Junction	DLPFC
chr10:72336697-72338201(-)	ENSG00000148719.14	ENSG00000148719	DNAJB12	-0.0826442577661182	1.33922699176081	-1.93406074674775	0.0539042362409976	0.292103863078005	Junction	DLPFC
chr17:74749288-74762011(+)	ENSG00000109062.10	ENSG00000109062	SLC9A3R1	-0.130623461550777	0.786122671763165	-1.93404896415753	0.0539056903695046	0.292103863078005	Junction	DLPFC
chr4:103082930-103085348(-)	ENSG00000164038.14	ENSG00000164038	SLC9B2	-0.0978686686065263	2.90935273927428	-1.93403827313221	0.0539070098128249	0.292103863078005	Junction	DLPFC
chr15:34391427-34398633(-)	ENSG00000175265.17	ENSG00000175265	GOLGA8A	0.11615043663053	2.46133108168239	1.93403610240465	0.0539072777185909	0.292103863078005	Junction	DLPFC
chr17:40132099-40133041(+)	ENSG00000188895.11	ENSG00000188895	MSL1	0.0683825142715218	3.36256827421711	1.93394264957593	0.0539188124913426	0.292155464071561	Junction	DLPFC
chr11:1443404-1443488(+)	ENSG00000174672.15	ENSG00000174672	BRSK2	0.0693730109367374	2.87624646071505	1.93390676348787	0.0539232424187425	0.292168565523498	Junction	DLPFC
chr11:43400049-43401445(+)	ENSG00000052841.14	ENSG00000052841	TTC17	-0.0670717405795312	1.96324116561918	-1.93387744657549	0.053926861646304	0.292177273602955	Junction	DLPFC
chr1:196676066-196677475(+)	ENSG00000000971.15	ENSG00000000971	CFH	-0.182569024507253	0.835677272168975	-1.93370419980421	0.0539482534410036	0.292274735889676	Junction	DLPFC
chr4:75969400-75970308(-)	ENSG00000198301.11	ENSG00000198301	SDAD1	0.0794450126592908	2.33339598708137	1.93369807179534	0.0539490102324222	0.292274735889676	Junction	DLPFC
chr2:232819986-232832856(+)	ENSG00000204120.14	ENSG00000204120	GIGYF2	0.070008264215214	2.75225602028236	1.93368286461908	0.053950888313267	0.292274735889676	Junction	DLPFC
chr16:71382776-71383366(+)	ENSG00000172137.18	ENSG00000172137	CALB2	0.137717461310871	1.92686737261423	1.93364997121344	0.0539549508246067	0.292285840074776	Junction	DLPFC
chr6:39540222-39544554(-)	ENSG00000164627.17	ENSG00000164627	KIF6	-0.17630288061355	0.193412236650456	-1.93362314084221	0.0539582647086825	0.292292888104101	Junction	DLPFC
chr9:33265148-33266009(+)	ENSG00000086065.13	ENSG00000086065	CHMP5	0.0531678962896733	4.5689754600622	1.93354394050746	0.0539680479288252	0.292334978809923	Junction	DLPFC
chr2:162380022-162384687(-)	ENSG00000184611.11	ENSG00000184611	KCNH7	0.136308871203556	1.77944405853652	1.93349916170771	0.0539735798873143	0.292348729560659	Junction	DLPFC
chr1:150283881-150284425(+)	ENSG00000159208.15	ENSG00000159208	CIART	0.173085555696997	0.928101507718781	1.93349080024152	0.0539746129128134	0.292348729560659	Junction	DLPFC
chr13:77015581-77018599(-)	ENSG00000005812.10	ENSG00000005812	FBXL3	-0.0539954494393277	3.30788900333837	-1.93342970951426	0.0539821609292133	0.29237870714165	Junction	DLPFC
chr4:157336748-157341263(+)	ENSG00000120251.18	ENSG00000120251	GRIA2	0.0957453781801955	4.99185772906511	1.93340548475032	0.0539851542456999	0.292382524454029	Junction	DLPFC
chr1:60825386-60826421(-)	ENSG00000231252.2	ENSG00000231252	RP11-436K8.1	-0.160783289117104	-0.215455704091114	-1.93338969915596	0.053987104856799	0.292382524454029	Junction	DLPFC
chr2:27236831-27237378(+)	ENSG00000084774.13	ENSG00000084774	CAD	-0.137719898327499	-0.51980182311936	-1.93337512274987	0.0539889061020998	0.292382524454029	Junction	DLPFC
chr10:43113676-43114479(+)	ENSG00000165731.17	ENSG00000165731	RET	0.180742362319381	-0.717504302223353	1.93332925352047	0.0539945746135464	0.292402318028399	Junction	DLPFC
chr22:21764241-21769194(-)	ENSG00000100030.14	ENSG00000100030	MAPK1	0.049339612677889	5.34746614087658	1.93329868312862	0.053998352774313	0.292409989151787	Junction	DLPFC
chrX:134475365-134486464(+)	ENSG00000165704.14	ENSG00000165704	HPRT1	0.0828930668676954	4.26480128137721	1.93328520615239	0.0540000184492093	0.292409989151787	Junction	DLPFC
chr11:13413651-13417157(-)	ENSG00000148925.10	ENSG00000148925	BTBD10	0.056073633112872	4.50986006056055	1.93324452394666	0.0540050467914815	0.292412135604949	Junction	DLPFC
chr12:27370231-27380246(+)	ENSG00000029153.14	ENSG00000029153	ARNTL2	0.193578396520839	-0.984555591779866	1.93323734061074	0.0540059346963885	0.292412135604949	Junction	DLPFC
chr12:50992340-50992809(-)	ENSG00000110911.14	ENSG00000110911	SLC11A2	-0.115662917462892	2.21804575308469	-1.93322743046721	0.0540071596717258	0.292412135604949	Junction	DLPFC
chr2:3558999-3561316(+)	ENSG00000234171.2	ENSG00000234171	RNASEH1-AS1	-0.207130556120963	-1.00632247676355	-1.93317077121546	0.0540141636689719	0.292412135604949	Junction	DLPFC
chrX:140774308-140774402(+)				0.118536068343423	1.45482135187866	1.93316930043826	0.0540143454908911	0.292412135604949	Junction	DLPFC
chr2:62501488-62502436(-)	ENSG00000186889.9	ENSG00000186889	TMEM17	0.126174695650152	0.216332613088059	1.93316867505622	0.0540144228026621	0.292412135604949	Junction	DLPFC
chr4:118745061-118751995(-)	ENSG00000150961.14	ENSG00000150961	SEC24D	0.121861645408187	0.35978346563892	1.93316796579228	0.0540145104843001	0.292412135604949	Junction	DLPFC
chr20:36665302-36666288(-)	ENSG00000101079.20	ENSG00000101079	NDRG3	0.0623807765592463	4.60390357097926	1.93312728052915	0.0540195403356281	0.292427594546166	Junction	DLPFC
chr8:60226936-60232283(-)	ENSG00000178538.9	ENSG00000178538	CA8	0.0887475885833752	1.31994563465424	1.93311229065853	0.0540213936073343	0.292427594546166	Junction	DLPFC
chr18:14797855-14799100(+)	ENSG00000180777.13	ENSG00000180777	ANKRD30B	0.201464222448187	-1.00483330670653	1.93308607504125	0.0540246349016177	0.292434239109983	Junction	DLPFC
chr14:60796370-60798086(+)	ENSG00000020426.10	ENSG00000020426	MNAT1	0.0720530110292876	3.06701210853243	1.93304903407444	0.0540292149180713	0.292448129383957	Junction	DLPFC
chr19:10450653-10450828(+)	ENSG00000065989.15	ENSG00000065989	PDE4A	0.154289295853296	-0.0394777254214446	1.93301461466054	0.0540334710782218	0.292452508450537	Junction	DLPFC
chr16:57430340-57431150(-)	ENSG00000005194.14	ENSG00000005194	CIAPIN1	0.0582779733269515	2.50535508086052	1.93300239671696	0.0540349819653858	0.292452508450537	Junction	DLPFC
chr10:15816916-15833629(-)	ENSG00000148481.13	ENSG00000148481	FAM188A	-0.18608769301826	-0.543267233143196	-1.93297886212618	0.0540378923839998	0.292452508450537	Junction	DLPFC
chr10:12172867-12173717(-)	ENSG00000165609.12	ENSG00000165609	NUDT5	-0.0746585587264018	1.69198923551709	-1.93297734739831	0.054038079708188	0.292452508450537	Junction	DLPFC
chr22:31248770-31258290(+)	ENSG00000182541.17	ENSG00000182541	LIMK2	-0.194755158632364	-0.751126191793216	-1.93292428404294	0.0540446423195052	0.292477124800977	Junction	DLPFC
chr3:126146927-126150405(-)	ENSG00000144908.13	ENSG00000144908	ALDH1L1	-0.137255873889398	1.71865865595342	-1.93289691785346	0.054048027094503	0.29248454224123	Junction	DLPFC
chr7:116904384-116906262(+)	ENSG00000198898.12	ENSG00000198898	CAPZA2	0.062735234314947	4.61025080781351	1.93283428580877	0.054055774379801	0.292515566267502	Junction	DLPFC
chr22:46665707-46666824(+)	ENSG00000075240.16	ENSG00000075240	GRAMD4	0.0778869582498161	1.71707207502216	1.93276973165836	0.0540637603944277	0.29254787978523	Junction	DLPFC
chr2:127048634-127050420(-)	ENSG00000136717.14	ENSG00000136717	BIN1	-0.0866376612188235	4.42117690178323	-1.93271047784655	0.0540710915728416	0.292576647600649	Junction	DLPFC
chr5:171914406-172006457(-)	ENSG00000072803.17	ENSG00000072803	FBXW11	0.246459400733787	0.494119407395785	1.93262707307984	0.0540814122401682	0.292613749049903	Junction	DLPFC
chr16:56511281-56514448(-)				-0.0617162657877592	3.29370864894337	-1.93262249817365	0.0540819783956805	0.292613749049903	Junction	DLPFC
chr14:93572085-93572692(+)	ENSG00000133958.13	ENSG00000133958	UNC79	0.091341025853416	2.19367493953442	1.93258241619202	0.0540869388485576	0.292629684722595	Junction	DLPFC
chr6:131593172-131594098(-)	ENSG00000112282.17	ENSG00000112282	MED23	-0.108355575555589	1.33910820663223	-1.93254364293301	0.0540917376998095	0.292642666515405	Junction	DLPFC
chr3:138306097-138306397(-)	ENSG00000181322.13	ENSG00000181322	NME9	0.139567139863028	-0.138494631541817	1.93253046492479	0.0540933687840464	0.292642666515405	Junction	DLPFC
chr16:4358104-4358366(-)	ENSG00000103426.12	ENSG00000103426	CORO7-PAM16	-0.158678203495844	-0.172912612948972	-1.93250276312976	0.0540967976582422	0.292646271849421	Junction	DLPFC
chr18:70204264-70205127(-)	ENSG00000176225.12	ENSG00000176225	RTTN	-0.146822946747915	0.395070121232562	-1.93247738605284	0.0540999389432317	0.292646271849421	Junction	DLPFC
chr19:11442516-11445388(+)	ENSG00000130175.9	ENSG00000130175	PRKCSH	-0.0663090426756551	3.48166370612595	-1.93246277754888	0.0541017473167413	0.292646271849421	Junction	DLPFC
chr8:60853501-60854365(+)	ENSG00000171316.11	ENSG00000171316	CHD7	-0.21288451669089	-0.962078217034067	-1.93245995831081	0.0541020963135066	0.292646271849421	Junction	DLPFC
chr3:195294812-195295195(-)	ENSG00000114331.13	ENSG00000114331	ACAP2	0.108209229756539	0.994107150255581	1.93243562932713	0.0541051081051428	0.292651661950318	Junction	DLPFC
chr7:102308907-102314335(+)	ENSG00000160999.10	ENSG00000160999	SH2B2	0.161886417906005	-0.965310323938416	1.93239562566746	0.0541100606391722	0.292667548631434	Junction	DLPFC
chr12:16600869-16604864(-)	ENSG00000048540.14	ENSG00000048540	LMO3	0.0838175495227721	1.59933547093258	1.932368431428	0.0541134275579746	0.29266990199726	Junction	DLPFC
chr3:196316232-196318039(-)	ENSG00000272741.1	ENSG00000272741	RP11-447L10.1	0.0833416228628252	1.53428114195189	1.93235955472809	0.0541145266202049	0.29266990199726	Junction	DLPFC
chr22:46695316-46699312(-)	ENSG00000100422.13	ENSG00000100422	CERK	0.0696932201758481	2.52676053627143	1.93226985387433	0.0541256339168012	0.292702352709189	Junction	DLPFC
chr6:7289932-7295087(-)	ENSG00000124783.12	ENSG00000124783	SSR1	0.129182820910247	2.02696122249791	1.93225057286055	0.0541280216567988	0.292702352709189	Junction	DLPFC
chr3:171101634-171108064(-)	ENSG00000154310.16	ENSG00000154310	TNIK	-0.132671260402598	1.27094759955099	-1.93224775725005	0.0541283703463602	0.292702352709189	Junction	DLPFC
chr1:203044454-203044695(+)	ENSG00000143847.15	ENSG00000143847	PPFIA4	0.15829575708218	0.876780935942022	1.93224563385762	0.0541286333118094	0.292702352709189	Junction	DLPFC
chr9:128350576-128352637(+)	ENSG00000167114.12	ENSG00000167114	SLC27A4	0.0746074478961373	2.15682948714612	1.93222790510239	0.0541308289204748	0.292702352709189	Junction	DLPFC
chr15:92944516-92945820(+)	ENSG00000173575.19	ENSG00000173575	CHD2	-0.0569523269958039	2.90407496324341	-1.93221343745694	0.0541326207139669	0.292702352709189	Junction	DLPFC
chr17:1784462-1786809(-)	ENSG00000186532.11	ENSG00000186532	SMYD4	-0.134889551755649	-0.083776783203326	-1.93216477296146	0.0541386480944643	0.292724043801971	Junction	DLPFC
chr8:130160794-130167535(-)	ENSG00000153317.14	ENSG00000153317	ASAP1	0.0837349210332048	3.20469477602563	1.93212699229825	0.0541433278369138	0.292738446962156	Junction	DLPFC
chr2:135632002-135635889(+)	ENSG00000048991.16	ENSG00000048991	R3HDM1	0.0894724557109394	3.90962436143893	1.93203853059904	0.0541542865665417	0.292745853333277	Junction	DLPFC
chr11:65537881-65537966(+)	ENSG00000142186.16	ENSG00000142186	SCYL1	0.0731952896899633	2.79129191130472	1.93203031755911	0.054155304100981	0.292745853333277	Junction	DLPFC
chr14:59338415-59340073(+)	ENSG00000100592.15	ENSG00000100592	DAAM1	0.134531657106689	0.337418882492557	1.93202854270672	0.0541555239940711	0.292745853333277	Junction	DLPFC
chr3:56648894-56648984(-)	ENSG00000163946.13	ENSG00000163946	FAM208A	-0.068125292185301	2.41354219809221	-1.93202021917584	0.0541565552373718	0.292745853333277	Junction	DLPFC
chr2:69346000-69348170(-)	ENSG00000198380.12	ENSG00000198380	GFPT1	0.0643567017182767	2.87342879052328	1.93201187903675	0.0541575885548527	0.292745853333277	Junction	DLPFC
chr5:172354006-172358772(-)	ENSG00000174705.12	ENSG00000174705	SH3PXD2B	-0.228062409142088	-0.503073462139579	-1.93200131615486	0.0541588972870172	0.292745853333277	Junction	DLPFC
chr3:18378326-18386398(-)	ENSG00000182568.16	ENSG00000182568	SATB1	0.0745170674104198	4.54298872446076	1.93198947156846	0.0541603648528137	0.292745853333277	Junction	DLPFC
chr8:17715902-17723671(-)	ENSG00000129422.14	ENSG00000129422	MTUS1	-0.14538382094709	0.358577010426212	-1.93195801666478	0.0541642623343562	0.292745853333277	Junction	DLPFC
chr14:50434572-50434961(-)	ENSG00000012983.11	ENSG00000012983	MAP4K5	-0.091512070103652	2.680062137037	-1.93194634999597	0.0541657079755949	0.292745853333277	Junction	DLPFC
chr3:72750837-72792915(-)	ENSG00000144736.13	ENSG00000144736	SHQ1	0.126951974917419	-0.0934844763486477	1.93194195112406	0.0541662530573728	0.292745853333277	Junction	DLPFC
chr20:63316692-63319057(+)	ENSG00000101203.16	ENSG00000101203	COL20A1	-0.186153891018365	-0.733509764983664	-1.93190719728333	0.0541705597061342	0.292745853333277	Junction	DLPFC
chr6:53270728-53275089(-)	ENSG00000012660.13	ENSG00000012660	ELOVL5	-0.197210824593014	-0.239701895964324	-1.93189968395422	0.0541714907853992	0.292745853333277	Junction	DLPFC
chr11:119678766-119728474(-)	ENSG00000110400.10	ENSG00000110400	NECTIN1	-0.124519223966917	0.944469481403854	-1.93188573970987	0.0541732188427815	0.292745853333277	Junction	DLPFC
chr9:120389788-120394511(-)	ENSG00000136861.17	ENSG00000136861	CDK5RAP2	-0.0997833475944807	1.3642143391375	-1.93187444168447	0.0541746189981513	0.292745853333277	Junction	DLPFC
chr2:224800264-224801915(-)	ENSG00000135905.18	ENSG00000135905	DOCK10	-0.143560692680345	2.51982106028926	-1.9318718748832	0.0541749371040337	0.292745853333277	Junction	DLPFC
chr1:44339323-44352849(-)	ENSG00000117419.14	ENSG00000117419	ERI3	0.0594446730721996	2.92716203672637	1.9318320737678	0.0541798698907241	0.292761614434458	Junction	DLPFC
chrX:111123279-111142095(+)	ENSG00000077264.14	ENSG00000077264	PAK3	0.0912358341728911	3.75763476740985	1.9317582545443	0.0541890197383778	0.292800160457257	Junction	DLPFC
chr12:55803729-55815886(-)	ENSG00000257390.5	ENSG00000257390	RP11-762I7.5	0.173931672299304	-0.488583045372297	1.93166427413493	0.0542006704263751	0.292852215928547	Junction	DLPFC
chr16:4650484-4651962(+)	ENSG00000102858.12	ENSG00000102858	MGRN1	-0.0795425103830215	2.43974093665818	-1.93156585416616	0.0542128737336944	0.292904099575759	Junction	DLPFC
chr3:125027508-125029194(-)	ENSG00000173706.12	ENSG00000173706	HEG1	-0.141194702060873	0.604172111096568	-1.93155429540736	0.0542143070805657	0.292904099575759	Junction	DLPFC
chr13:98845992-98848591(-)	ENSG00000088387.18	ENSG00000088387	DOCK9	0.0927227263211015	2.64391134570492	1.93136780654552	0.0542374370698494	0.293001570758508	Junction	DLPFC
chr14:31072974-31080572(+)	ENSG00000100478.14	ENSG00000100478	AP4S1	0.0865547777224257	2.26769525441805	1.93136390563701	0.0542379209831237	0.293001570758508	Junction	DLPFC
chr1:203727572-203739545(+)	ENSG00000058668.14	ENSG00000058668	ATP2B4	-0.101970282958589	1.09194033647522	-1.93136003279476	0.0542384014183167	0.293001570758508	Junction	DLPFC
chr7:149722554-149722782(+)	ENSG00000133619.17	ENSG00000133619	KRBA1	0.188571263059592	-0.958390015047435	1.93131522171346	0.0542439605977327	0.293013362516257	Junction	DLPFC
chr9:110138540-110168398(+)	ENSG00000241978.9	ENSG00000241978	AKAP2	-0.175682933486779	-0.648920337454707	-1.93130931946628	0.0542446928551266	0.293013362516257	Junction	DLPFC
chr17:51747819-51930989(-)	ENSG00000154975.13	ENSG00000154975	CA10	0.10363789670735	3.69364493889	1.93129364417391	0.0542466376374664	0.293013362516257	Junction	DLPFC
chr12:102839219-102840399(-)	ENSG00000171759.9	ENSG00000171759	PAH	0.148133429277528	-0.0364505390778777	1.9312541468827	0.054251538196502	0.293028933147362	Junction	DLPFC
chr1:28017240-28027788(-)	ENSG00000158161.15	ENSG00000158161	EYA3	0.156020284581833	0.0847349434162661	1.93123649224912	0.0542537287850154	0.29302986579585	Junction	DLPFC
chr16:74909918-74912197(-)	ENSG00000103091.14	ENSG00000103091	WDR59	-0.121644289230648	-0.0272892974924981	-1.93119662668908	0.0542586755799172	0.293030586781318	Junction	DLPFC
chr14:93586676-93586759(+)	ENSG00000133958.13	ENSG00000133958	UNC79	0.076591907900024	2.22795366972928	1.93118402089242	0.0542602398731564	0.293030586781318	Junction	DLPFC
chr9:64970795-64970894(-)				0.205159471223702	-0.378580733324264	1.93117511364052	0.0542613452250457	0.293030586781318	Junction	DLPFC
chr1:44881740-44897354(-)	ENSG00000070785.16	ENSG00000070785	EIF2B3	0.0787253915513407	1.74447006468763	1.93117036947572	0.0542619339633206	0.293030586781318	Junction	DLPFC
chr1:8356247-8358195(-)	ENSG00000142599.17	ENSG00000142599	RERE	-0.135837655014087	0.346837024110709	-1.93097580609176	0.054286083375021	0.293135307595981	Junction	DLPFC
chr9:133100383-133101519(-)	ENSG00000160271.14	ENSG00000160271	RALGDS	-0.0892382620632724	2.30236762980844	-1.93097246602794	0.0542864980258678	0.293135307595981	Junction	DLPFC
chrX:15321773-15324664(-)	ENSG00000165195.15	ENSG00000165195	PIGA	-0.127503952531502	0.350980442886938	-1.93094288041973	0.0542901710348833	0.293135307595981	Junction	DLPFC
chr11:18405573-18407116(+)	ENSG00000134333.13	ENSG00000134333	LDHA	0.0847175707400319	4.96906679477282	1.93093568702816	0.0542910641151582	0.293135307595981	Junction	DLPFC
chr17:6468342-6470259(-)	ENSG00000091622.15	ENSG00000091622	PITPNM3	0.154096987241258	2.4909137246222	1.93093282976303	0.0542914188562666	0.293135307595981	Junction	DLPFC
chr9:84752086-84867242(+)	ENSG00000148053.15	ENSG00000148053	NTRK2	0.0817547127819197	4.40668240971634	1.93091254773238	0.0542939370088442	0.29313800449146	Junction	DLPFC
chr14:93964613-93976433(-)	ENSG00000100628.11	ENSG00000100628	ASB2	0.186910543939977	-0.209273574744756	1.93088024304496	0.0542979480584197	0.293144425902356	Junction	DLPFC
chr9:35396603-35396840(+)	ENSG00000198722.14	ENSG00000198722	UNC13B	0.0745009606712357	1.83268284993574	1.93087045217901	0.0542991637715481	0.293144425902356	Junction	DLPFC
chr20:9472848-9473278(+)	ENSG00000101333.16	ENSG00000101333	PLCB4	0.105451121605409	0.854588013499753	1.93085206094523	0.0543014474375827	0.293145856284662	Junction	DLPFC
chr16:57220848-57221271(+)	ENSG00000159579.13	ENSG00000159579	RSPRY1	-0.105397371725032	1.09166694834642	-1.93082461967531	0.054304855009287	0.293149881002597	Junction	DLPFC
chr18:45748426-45749777(+)	ENSG00000141469.16	ENSG00000141469	SLC14A1	-0.247723409758766	1.48357679284989	-1.93081354360585	0.0543062304519596	0.293149881002597	Junction	DLPFC
chr5:161928669-162001119(-)	ENSG00000280776.1	ENSG00000280776	LINC01202	0.214080953047645	-1.08373864136392	1.93075596610548	0.054313380981325	0.293152994289041	Junction	DLPFC
chr2:68181011-68186467(-)	ENSG00000221823.10	ENSG00000221823	PPP3R1	0.0836365244568313	5.54536925122764	1.93073455716863	0.0543160399507997	0.293152994289041	Junction	DLPFC
chr4:78591624-78595380(+)	ENSG00000138772.12	ENSG00000138772	ANXA3	-0.164267938285713	0.32362794482766	-1.93073242499596	0.0543163047705784	0.293152994289041	Junction	DLPFC
chr11:67290447-67291475(+)	ENSG00000172932.14	ENSG00000172932	ANKRD13D	0.0851106644324734	1.36975093644906	1.93072318953459	0.0543174518444038	0.293152994289041	Junction	DLPFC
chr8:29186473-29188514(-)	ENSG00000197892.12	ENSG00000197892	KIF13B	-0.13869728824804	2.00696252476738	-1.93071423586967	0.054318563937589	0.293152994289041	Junction	DLPFC
chr14:88695455-88696846(-)	ENSG00000165521.15	ENSG00000165521	EML5	0.114677494970509	0.936704768505527	1.93070863033782	0.0543192601844065	0.293152994289041	Junction	DLPFC
chr2:171946784-171952880(+)	ENSG00000128708.12	ENSG00000128708	HAT1	-0.0920911956152659	1.67548476438289	-1.93068505656229	0.0543221882963962	0.293152994289041	Junction	DLPFC
chr12:925526-926795(-)	ENSG00000002016.17	ENSG00000002016	RAD52	0.140438682417899	-0.0641377307197814	1.93067886550131	0.0543229573135084	0.293152994289041	Junction	DLPFC
chr10:115121813-115127592(+)	ENSG00000107518.16	ENSG00000107518	ATRNL1	0.0778025511397109	6.9879677702395	1.93066096286342	0.0543251811250166	0.293154100776223	Junction	DLPFC
chr17:59681479-59681646(+)	ENSG00000141367.11	ENSG00000141367	CLTC	0.0601638907780245	5.94448295510441	1.93063152537614	0.054328837926447	0.293161748185535	Junction	DLPFC
chr10:63219984-63264650(-)	ENSG00000171988.17	ENSG00000171988	JMJD1C	0.0653928728480803	1.90943754545431	1.93061705187224	0.054330635938471	0.293161748185535	Junction	DLPFC
chr11:49146946-49153845(-)	ENSG00000086205.16	ENSG00000086205	FOLH1	-0.24165236111399	0.194540824575734	-1.93059710757397	0.0543331136571142	0.293164224226366	Junction	DLPFC
chr12:27145507-27147541(+)	ENSG00000256625.1	ENSG00000256625	RP11-582E3.4	0.180474925429988	-0.648732814116899	1.93057429921598	0.0543359472994665	0.293168620463132	Junction	DLPFC
chr9:33332503-33338506(+)	ENSG00000086102.18	ENSG00000086102	NFX1	-0.16983867446141	-0.49641185823327	-1.93053931507212	0.0543402938657494	0.293181179023627	Junction	DLPFC
chr2:25149743-25151913(+)	ENSG00000084710.13	ENSG00000084710	EFR3B	0.0678427021426742	3.36639520808954	1.93044566419303	0.0543519308495104	0.293233069043721	Junction	DLPFC
chr6:53071144-53073480(+)	ENSG00000112146.16	ENSG00000112146	FBXO9	0.0558121270658524	3.77554109874796	1.93038193349843	0.0543598511688205	0.293264904247468	Junction	DLPFC
chr12:76450980-76459858(-)	ENSG00000091039.16	ENSG00000091039	OSBPL8	0.113346327163805	1.32229060706659	1.93032854877019	0.0543664864570393	0.293289804754161	Junction	DLPFC
chr1:153663277-153664042(-)	ENSG00000143621.16	ENSG00000143621	ILF2	-0.049989755070832	3.80794828877827	-1.93026671420168	0.0543741728399801	0.293305551511391	Junction	DLPFC
chr7:98978324-98978768(+)	ENSG00000196367.12	ENSG00000196367	TRRAP	-0.08029825215171	1.603623210393	-1.93026116431959	0.0543748627659103	0.293305551511391	Junction	DLPFC
chr9:95476858-95477546(-)	ENSG00000185920.15	ENSG00000185920	PTCH1	-0.173728426397943	-0.413326482296858	-1.9302553185253	0.0543755894856893	0.293305551511391	Junction	DLPFC
chr3:7461723-7578421(+)	ENSG00000196277.15	ENSG00000196277	GRM7	0.134591603926371	2.18793906042792	1.93024007387297	0.0543774846625646	0.293305551511391	Junction	DLPFC
chr19:49620478-49621524(+)	ENSG00000126464.13	ENSG00000126464	PRR12	-0.0962708231434275	1.21227503042159	-1.93015251352092	0.054388371017365	0.293353374769366	Junction	DLPFC
chr17:38458264-38460904(+)	ENSG00000275832.4	ENSG00000275832	ARHGAP23	-0.124520105333014	1.96033647454296	-1.93013365263543	0.0543907162251501	0.293355127986887	Junction	DLPFC
chr2:235807332-235883344(+)	ENSG00000157985.18	ENSG00000157985	AGAP1	-0.0601572836668434	3.426751841812	-1.93009808002206	0.0543951396398939	0.293368089421265	Junction	DLPFC
chr11:47804619-47806152(-)	ENSG00000030066.13	ENSG00000030066	NUP160	-0.121058160905848	0.553248499129423	-1.93003632520275	0.0544028194984984	0.293398612146437	Junction	DLPFC
chr19:12841067-12843528(+)	ENSG00000105613.9	ENSG00000105613	MAST1	0.137889413402466	1.27367459385642	1.93001127545876	0.0544059349555088	0.293404517347987	Junction	DLPFC
chr16:4360549-4360942(-)	ENSG00000103426.12	ENSG00000103426	CORO7-PAM16	-0.114635010392796	0.74565761536281	-1.92995506220569	0.0544129267875476	0.293430159430355	Junction	DLPFC
chr14:31337615-31343895(-)	ENSG00000129493.14	ENSG00000129493	HEATR5A	-0.126429465818811	0.828524554609641	-1.92994055671929	0.0544147311092596	0.293430159430355	Junction	DLPFC
chr11:22250847-22250950(+)	ENSG00000171714.10	ENSG00000171714	ANO5	0.0726736955005447	2.86632102370816	1.92986057262945	0.0544246811436724	0.293464059714377	Junction	DLPFC
chr19:56645837-56647557(+)	ENSG00000268182.5	ENSG00000268182	SMIM17	0.104092933850332	1.54131583322683	1.92985753131873	0.0544250595133244	0.293464059714377	Junction	DLPFC
chr14:94250278-94251748(+)	ENSG00000119698.11	ENSG00000119698	PPP4R4	0.117020842558352	2.4502112823108	1.92980491017107	0.0544316064624576	0.293466609807903	Junction	DLPFC
chr15:91001463-91002049(-)	ENSG00000184056.14	ENSG00000184056	VPS33B	0.0883640384273796	1.05618396903758	1.92978782545488	0.054433732228216	0.293466609807903	Junction	DLPFC
chr14:75461531-75469289(+)	ENSG00000140044.12	ENSG00000140044	JDP2	0.102809713170792	1.7772480361624	1.92977585332251	0.054435221902195	0.293466609807903	Junction	DLPFC
chr1:160421188-160424051(+)	ENSG00000162738.5	ENSG00000162738	VANGL2	-0.17996753518405	-0.825713619503988	-1.92976029315655	0.0544371580807051	0.293466609807903	Junction	DLPFC
chr19:16129605-16132211(+)	ENSG00000167461.11	ENSG00000167461	RAB8A	-0.0835746129677057	1.63176908601579	-1.92975848943595	0.0544373825245277	0.293466609807903	Junction	DLPFC
chr9:128581060-128581781(+)	ENSG00000197694.14	ENSG00000197694	SPTAN1	0.0502803660781685	5.81897997379569	1.92975627563611	0.0544376579971318	0.293466609807903	Junction	DLPFC
chr4:148154902-148194745(-)	ENSG00000151623.14	ENSG00000151623	NR3C2	0.0967376667033746	1.04791444173278	1.92973877756518	0.0544398353982009	0.293467453319264	Junction	DLPFC
chr1:237590993-237591738(+)	ENSG00000198626.15	ENSG00000198626	RYR2	0.0865412651249078	3.73171233051253	1.92970764316886	0.0544437098381323	0.293477444613183	Junction	DLPFC
chr6:29657298-29659318(+)	ENSG00000204655.11	ENSG00000204655	MOG	-0.231532756669048	3.21936696214825	-1.92958887409261	0.0544584918721024	0.293546230093373	Junction	DLPFC
chr1:26029287-26030475(+)	ENSG00000158008.9	ENSG00000158008	EXTL1	0.209116542901183	-1.08051401407074	1.92956993235564	0.0544608496770801	0.293548042945975	Junction	DLPFC
chr10:114135978-114136147(-)	ENSG00000165813.17	ENSG00000165813	CCDC186	0.0749696395586397	2.67200224203215	1.9295189789126	0.0544671926181547	0.29357133504761	Junction	DLPFC
chr20:46393144-46393528(-)	ENSG00000062598.17	ENSG00000062598	ELMO2	-0.054819621544834	2.59720486721565	-1.92949833937938	0.0544697621072577	0.293574287742394	Junction	DLPFC
chr9:128909322-128916095(+)	ENSG00000136802.11	ENSG00000136802	LRRC8A	-0.091903141162992	1.95289742400721	-1.92938061516353	0.0544844199563272	0.293642353494089	Junction	DLPFC
chr17:39434321-39439164(-)	ENSG00000125686.11	ENSG00000125686	MED1	-0.0829535559903706	1.23642798673339	-1.92936443108859	0.0544864352947941	0.293642353494089	Junction	DLPFC
chr5:132595811-132603299(+)	ENSG00000113522.13	ENSG00000113522	RAD50	0.0589959341040343	3.00834671741495	1.92934635604178	0.0544886861822851	0.293643586256749	Junction	DLPFC
chr3:50075331-50077007(+)	ENSG00000004534.14	ENSG00000004534	RBM6	0.070599727941593	3.00140272538579	1.9291826053412	0.0545090816241597	0.293742597653569	Junction	DLPFC
chrX:19687692-19695611(-)	ENSG00000147010.17	ENSG00000147010	SH3KBP1	0.106774322483367	1.85166866928896	1.92912867550402	0.0545158000813779	0.293767900883821	Junction	DLPFC
chr22:47635354-47686199(+)	ENSG00000224271.5	ENSG00000224271	RP11-191L9.4	0.167418568225965	-0.240538273391379	1.92909864981852	0.054519540914023	0.293768470305905	Junction	DLPFC
chr17:75758128-75758209(-)	ENSG00000108479.11	ENSG00000108479	GALK1	-0.174171126277287	-0.659571193834682	-1.92909535228763	0.0545199517590875	0.293768470305905	Junction	DLPFC
chr1:28214997-28228921(-)	ENSG00000126698.10	ENSG00000126698	DNAJC8	0.0579008833877927	3.61301809443028	1.92903589299425	0.0545273603400726	0.293797488197963	Junction	DLPFC
chr14:49862774-49941828(-)				1.75894087279711	-0.32065514379499	1.92899119907214	0.0545329297226557	0.293810580993523	Junction	DLPFC
chr1:198750627-198752248(+)	ENSG00000081237.18	ENSG00000081237	PTPRC	-0.192890437118637	0.253520261896984	-1.92896570408072	0.0545361069085871	0.293810580993523	Junction	DLPFC
chr17:47973694-47973930(+)	ENSG00000108465.14	ENSG00000108465	CDK5RAP3	-0.17877783905225	-0.255039688758116	-1.92895393365277	0.0545375737916847	0.293810580993523	Junction	DLPFC
chr2:112138731-112159675(+)	ENSG00000144152.12	ENSG00000144152	FBLN7	0.225835627448086	-0.528660277613497	1.9289479709758	0.0545383168996299	0.293810580993523	Junction	DLPFC
chr2:50496096-50497332(-)	ENSG00000179915.22	ENSG00000179915	NRXN1	0.0610664960691991	5.38793784261728	1.92893521415398	0.0545399067669881	0.293810580993523	Junction	DLPFC
chr6:106316267-106325525(-)	ENSG00000057663.13	ENSG00000057663	ATG5	0.0735344203204733	2.14972958867999	1.92881313666037	0.0545551231017466	0.293881650261418	Junction	DLPFC
chr11:64913402-64913820(-)	ENSG00000110046.12	ENSG00000110046	ATG2A	-0.127508347962828	0.245924930125431	-1.92879300800962	0.0545576323765273	0.293884182496132	Junction	DLPFC
chr2:40160865-40164853(-)	ENSG00000183023.18	ENSG00000183023	SLC8A1	0.0581612207148925	4.35650728272824	1.92877336492122	0.0545600812134172	0.293884182496132	Junction	DLPFC
chr1:59893830-59900964(-)	ENSG00000134716.9	ENSG00000134716	CYP2J2	-0.156808808219351	0.304747292201834	-1.92876066451769	0.0545616645784548	0.293884182496132	Junction	DLPFC
chr2:152637675-152639957(+)	ENSG00000157827.19	ENSG00000157827	FMNL2	-0.10385241209567	4.53525531849676	-1.92871318977524	0.0545675836168785	0.29389952601428	Junction	DLPFC
chr10:94500328-94507266(+)	ENSG00000108239.8	ENSG00000108239	TBC1D12	-0.10692357287835	2.53383316161673	-1.92869962111255	0.0545692754244294	0.29389952601428	Junction	DLPFC
chr22:19720870-19721639(+)	ENSG00000184702.17	ENSG00000184702	SEPT5	0.10116510652066	5.70281798050698	1.92868911884205	0.0545705849292977	0.29389952601428	Junction	DLPFC
chr10:116954211-116960135(-)	ENSG00000187164.18	ENSG00000187164	SHTN1	-0.122933096095143	4.41573904370041	-1.92863573566404	0.054577241566591	0.293911224394254	Junction	DLPFC
chr3:131581666-131587483(-)	ENSG00000196353.11	ENSG00000196353	CPNE4	0.142171071371487	2.25433337558556	1.9286249715395	0.0545785838859179	0.293911224394254	Junction	DLPFC
chr4:41494607-41524408(+)	ENSG00000064042.17	ENSG00000064042	LIMCH1	-0.0636581993445495	3.4251219858122	-1.92860940875376	0.0545805246619001	0.293911224394254	Junction	DLPFC
chr5:77325730-77328997(+)	ENSG00000113231.13	ENSG00000113231	PDE8B	0.0660872122031407	2.47771692240609	1.92860677586808	0.0545808530048056	0.293911224394254	Junction	DLPFC
chr17:64323846-64329699(-)	ENSG00000261371.5	ENSG00000261371	PECAM1	-0.151386559308612	1.04054321835378	-1.92857443045453	0.0545848868839085	0.293918540727712	Junction	DLPFC
chr16:15001857-15004186(+)	ENSG00000179889.18	ENSG00000179889	PDXDC1	0.0997804304733278	1.90287278826349	1.92856342258265	0.0545862597606681	0.293918540727712	Junction	DLPFC
chr11:64903365-64903589(-)	ENSG00000110046.12	ENSG00000110046	ATG2A	-0.112665458556772	0.341704407059572	-1.92854713101571	0.0545882916609477	0.293918583064622	Junction	DLPFC
chr2:84624621-84624901(+)	ENSG00000115423.18	ENSG00000115423	DNAH6	0.132873419949873	-0.290246306280623	1.92850400760499	0.054593670361018	0.293929060548875	Junction	DLPFC
chr8:81718225-81721226(-)	ENSG00000104231.10	ENSG00000104231	ZFAND1	0.094527554273239	1.96024141936274	1.92847730909536	0.0545970006372673	0.293929060548875	Junction	DLPFC
chr17:42118404-42119244(-)	ENSG00000108773.10	ENSG00000108773	KAT2A	0.12613416012912	1.22926832572277	1.92847280493584	0.0545975624867316	0.293929060548875	Junction	DLPFC
chr16:85078456-85078924(+)	ENSG00000135709.12	ENSG00000135709	KIAA0513	0.0890733099121969	4.34924049451778	1.9284666197164	0.0545983340397301	0.293929060548875	Junction	DLPFC
chr13:52417142-52417991(-)	ENSG00000136100.12	ENSG00000136100	VPS36	0.074125648470953	2.67185871157917	1.92834933266438	0.0546129663207214	0.293996933875709	Junction	DLPFC
chr17:28621499-28623759(-)	ENSG00000007202.14	ENSG00000007202	KIAA0100	0.0509710442549156	3.10959398540339	1.9282225418209	0.0546287879527129	0.294071204543493	Junction	DLPFC
chr5:88269028-88270525(+)	ENSG00000247828.7	ENSG00000247828	TMEM161B-AS1	0.127532651885577	0.639006683824126	1.9281589048625	0.0546367303558692	0.294103056748237	Junction	DLPFC
chr3:38129389-38131595(-)	ENSG00000060971.17	ENSG00000060971	ACAA1	-0.0813747418446248	1.8764026061677	-1.92809940785541	0.0546441569347264	0.294132130073369	Junction	DLPFC
chr12:49557260-49557353(+)	ENSG00000135519.6	ENSG00000135519	KCNH3	0.12155632744563	2.83529722976949	1.92803629652359	0.0546520355875783	0.294153492186697	Junction	DLPFC
chr16:20920215-20923999(+)	ENSG00000102897.9	ENSG00000102897	LYRM1	0.0736486819883522	1.85957382227357	1.92801708066441	0.0546544346338955	0.294153492186697	Junction	DLPFC
chr15:80404547-80450879(+)	ENSG00000172379.19	ENSG00000172379	ARNT2	0.0944203612589211	2.01488281567282	1.92798972347627	0.0546578502545621	0.294153492186697	Junction	DLPFC
chr5:71646278-71649096(+)	ENSG00000131844.15	ENSG00000131844	MCCC2	-0.0804801722025236	1.70590578293324	-1.92797482370308	0.0546597106076916	0.294153492186697	Junction	DLPFC
chr6:37369219-37371511(+)	ENSG00000112130.16	ENSG00000112130	RNF8	0.0656777945337243	2.32953368305048	1.92796432427278	0.0546610215754758	0.294153492186697	Junction	DLPFC
chr12:32713372-32718642(+)	ENSG00000087470.17	ENSG00000087470	DNM1L	0.0552766976781284	4.54230535737542	1.92794005888775	0.054664051472823	0.294153492186697	Junction	DLPFC
chr12:76392753-76394644(-)	ENSG00000091039.16	ENSG00000091039	OSBPL8	0.0587085375946596	3.43992488065598	1.9279373924566	0.0546643844253309	0.294153492186697	Junction	DLPFC
chr7:5593769-5603256(+)	ENSG00000075618.17	ENSG00000075618	FSCN1	-0.0796930967600272	3.30957147076695	-1.92792733509122	0.0546656402859199	0.294153492186697	Junction	DLPFC
chr12:6527889-6527967(+)	ENSG00000010292.12	ENSG00000010292	NCAPD2	-0.140831874225921	-0.0952512369874542	-1.92791213131567	0.05466753882328	0.294153492186697	Junction	DLPFC
chrX:71382869-71382990(+)	ENSG00000147133.15	ENSG00000147133	TAF1	-0.0751841093087195	1.79837874524121	-1.92790537788058	0.054668382161049	0.294153492186697	Junction	DLPFC
chr12:19320057-19320561(+)	ENSG00000052126.14	ENSG00000052126	PLEKHA5	0.117840355551348	2.08543885082748	1.92786807248659	0.0546730408826228	0.294154696588545	Junction	DLPFC
chr2:32431091-32433643(+)	ENSG00000115760.13	ENSG00000115760	BIRC6	-0.0536122009704707	3.0573349786272	-1.9278652529839	0.0546733929974455	0.294154696588545	Junction	DLPFC
chr5:150073494-150077275(-)	ENSG00000182578.13	ENSG00000182578	CSF1R	-0.213303737436818	0.852546356152864	-1.92782617101015	0.0546782739624163	0.294154696588545	Junction	DLPFC
chr5:80961027-81042876(+)	ENSG00000113319.11	ENSG00000113319	RASGRF2	0.0927203769733954	2.39453086556687	1.92780087501275	0.0546814333852683	0.294154696588545	Junction	DLPFC
chr11:110690630-110712126(-)	ENSG00000137727.12	ENSG00000137727	ARHGAP20	0.138996151493685	0.0137752717261707	1.92779606918947	0.0546820336409081	0.294154696588545	Junction	DLPFC
chr2:191392202-191393072(+)	ENSG00000128641.18	ENSG00000128641	MYO1B	0.0924034186050141	1.36171841501163	1.9277741610691	0.0546847700729585	0.294154696588545	Junction	DLPFC
chr11:76008868-76016814(+)	ENSG00000198382.8	ENSG00000198382	UVRAG	-0.0692190970667899	2.17040319073213	-1.92776241333651	0.0546862374698128	0.294154696588545	Junction	DLPFC
chr12:7930643-7931244(-)	ENSG00000059804.15	ENSG00000059804	SLC2A3	0.0899207123119809	3.28215522308243	1.92775994596105	0.0546865456712634	0.294154696588545	Junction	DLPFC
chr4:103066508-103067460(-)	ENSG00000164038.14	ENSG00000164038	SLC9B2	0.0763412563760622	3.82248525065685	1.92775761391257	0.0546868369702711	0.294154696588545	Junction	DLPFC
chr16:9891101-9937958(-)	ENSG00000183454.15	ENSG00000183454	GRIN2A	0.106174870446972	3.44626237742336	1.92771956062121	0.0546915904367316	0.294162962413361	Junction	DLPFC
chr4:103067593-103076183(-)	ENSG00000164038.14	ENSG00000164038	SLC9B2	0.0886260425033345	2.48366065036851	1.92769452946864	0.0546947174178647	0.294162962413361	Junction	DLPFC
chr1:43958159-43958241(+)	ENSG00000117408.10	ENSG00000117408	IPO13	-0.0932600835986494	2.27663131937852	-1.9276928617443	0.0546949257612773	0.294162962413361	Junction	DLPFC
chr17:78102545-78103413(+)	ENSG00000078687.17	ENSG00000078687	TNRC6C	-0.0892366838621126	1.42572436642069	-1.92765871249348	0.0546991920629719	0.294162962413361	Junction	DLPFC
chr12:122856345-122856431(+)	ENSG00000130787.13	ENSG00000130787	HIP1R	-0.111969060086941	2.72189162272899	-1.92765479274063	0.0546996817796354	0.294162962413361	Junction	DLPFC
chr9:130090984-130092247(+)	ENSG00000148358.19	ENSG00000148358	GPR107	-0.0557437603655278	2.76421215731995	-1.92763554138246	0.0547020870128711	0.294162962413361	Junction	DLPFC
chr18:739812-742917(-)	ENSG00000176105.13	ENSG00000176105	YES1	-0.11983382142294	1.2162734248618	-1.92762219142956	0.0547037549861862	0.294162962413361	Junction	DLPFC
chr5:88752044-88761184(-)	ENSG00000081189.14	ENSG00000081189	MEF2C	0.0970159467878358	5.46796225001134	1.92760144909839	0.0547063466644744	0.294162962413361	Junction	DLPFC
chr11:62528048-62530429(-)				-0.442907884320811	-1.77871134787376	-1.92759938022331	0.054706605168477	0.294162962413361	Junction	DLPFC
chr12:118034359-118034985(-)	ENSG00000176871.8	ENSG00000176871	WSB2	0.0586689357573604	5.11610410774153	1.9275512339989	0.0547126212830231	0.294184418372752	Junction	DLPFC
chr14:67584125-67585567(+)	ENSG00000054690.13	ENSG00000054690	PLEKHH1	-0.19994083867139	2.60360850680794	-1.92748796580064	0.0547205278072625	0.294216036915129	Junction	DLPFC
chr14:99865647-99874930(+)	ENSG00000066629.16	ENSG00000066629	EML1	0.125089436397489	0.941387665868098	1.92746916041005	0.0547228780709393	0.29421718992995	Junction	DLPFC
chr14:39654941-39655503(+)				0.0831086004492704	1.75709350935037	1.92741792966128	0.054729281226075	0.29421718992995	Junction	DLPFC
chr1:51409697-51421785(-)	ENSG00000085832.16	ENSG00000085832	EPS15	0.0456952449056673	5.65698238928288	1.92741570843261	0.0547295588640007	0.29421718992995	Junction	DLPFC
chr19:57988303-57988594(-)	ENSG00000166704.11	ENSG00000166704	ZNF606	-0.129375997111122	0.23199931592705	-1.92741438230028	0.0547297246217565	0.29421718992995	Junction	DLPFC
chrX:123185991-123253302(+)	ENSG00000125675.17	ENSG00000125675	GRIA3	0.0684620901063547	3.8543378325668	1.92740519709696	0.0547308727228624	0.29421718992995	Junction	DLPFC
chr11:6403545-6403646(-)	ENSG00000166313.18	ENSG00000166313	APBB1	0.0452695883203787	4.98331571613561	1.92738398427234	0.0547335242891476	0.294220552162741	Junction	DLPFC
chr19:17200830-17201925(+)	ENSG00000099331.13	ENSG00000099331	MYO9B	-0.131993894537799	1.78187936977498	-1.92733803959794	0.0547392676626258	0.294240533568778	Junction	DLPFC
chr11:46377213-46378197(+)	ENSG00000149091.15	ENSG00000149091	DGKZ	0.107792629715803	3.42851219063419	1.92730344437028	0.0547435926169374	0.294249143568339	Junction	DLPFC
chr4:148436863-148444525(-)	ENSG00000151623.14	ENSG00000151623	NR3C2	0.124845459023309	0.403365150856222	1.92729281065329	0.0547449220583815	0.294249143568339	Junction	DLPFC
chr3:40234054-40244445(+)	ENSG00000170011.13	ENSG00000170011	MYRIP	0.08598988272453	2.61803585197252	1.92725283889839	0.0547499196222059	0.294265113184507	Junction	DLPFC
chr6:33296326-33296413(-)	ENSG00000237441.9	ENSG00000237441	RGL2	0.0919493991016801	1.09098358157544	1.92723084653609	0.054752669432602	0.294269001035785	Junction	DLPFC
chr11:46821269-46826761(-)	ENSG00000175216.14	ENSG00000175216	CKAP5	0.141363664490544	-0.181029401326527	1.92719979042039	0.0547565527244913	0.294278980286243	Junction	DLPFC
chr2:218270603-218271380(+)	ENSG00000127838.13	ENSG00000127838	PNKD	0.0771717081612853	3.10592609950515	1.92717060647189	0.0547602021286936	0.294279870761825	Junction	DLPFC
chr14:24234242-24235736(+)	ENSG00000100938.17	ENSG00000100938	GMPR2	0.132987179186617	0.102287373673063	1.92716605367746	0.0547607714664291	0.294279870761825	Junction	DLPFC
chr15:80936886-80937793(+)	ENSG00000103888.15	ENSG00000103888	CEMIP	0.165144957815045	-0.144906429844827	1.9271440398616	0.0547635244162206	0.294283774361731	Junction	DLPFC
chr1:11963637-11964174(+)	ENSG00000083444.16	ENSG00000083444	PLOD1	-0.119896660942774	0.643744214236582	-1.92706713149587	0.0547731431438219	0.294299528371963	Junction	DLPFC
chr6:73124513-73133420(+)	ENSG00000185760.15	ENSG00000185760	KCNQ5	0.142004372617698	2.97765319927934	1.92705624930331	0.0547745042653607	0.294299528371963	Junction	DLPFC
chr3:185465864-185466825(+)	ENSG00000073803.13	ENSG00000073803	MAP3K13	0.096159588305334	1.35921333416516	1.92704331630301	0.0547761219344156	0.294299528371963	Junction	DLPFC
chr10:102411820-102412146(-)	ENSG00000059915.16	ENSG00000059915	PSD	0.118325443742643	2.25813173403492	1.92704291986036	0.0547761715223826	0.294299528371963	Junction	DLPFC
chr18:51058457-51059865(+)	ENSG00000141646.13	ENSG00000141646	SMAD4	-0.0739791257124005	2.02800684103324	-1.92703957906766	0.0547765893979742	0.294299528371963	Junction	DLPFC
chr19:10149658-10149852(-)	ENSG00000130816.14	ENSG00000130816	DNMT1	-0.102018704884846	1.22589523864059	-1.92701579495974	0.0547795644571491	0.294303328862744	Junction	DLPFC
chr6:148534902-148540442(+)	ENSG00000111961.17	ENSG00000111961	SASH1	-0.0889192627575787	2.72752379271731	-1.92697379270466	0.0547848186821717	0.294303328862744	Junction	DLPFC
chr19:12847451-12847611(+)	ENSG00000105613.9	ENSG00000105613	MAST1	0.131651457479745	1.82071443975408	1.9269699335677	0.0547853014577536	0.294303328862744	Junction	DLPFC
chr17:42223557-42224778(-)	ENSG00000173757.9	ENSG00000173757	STAT5B	-0.0606204867088412	2.43875119215949	-1.92695862955711	0.0547867156028015	0.294303328862744	Junction	DLPFC
chr2:221501173-221563730(-)	ENSG00000116106.11	ENSG00000116106	EPHA4	0.115224005535562	3.30257483915467	1.92694223458673	0.0547887666872393	0.294303328862744	Junction	DLPFC
chr12:76386267-76386578(-)	ENSG00000091039.16	ENSG00000091039	OSBPL8	0.0587210173189	3.27259825464044	1.9269367177113	0.0547894568875965	0.294303328862744	Junction	DLPFC
chr19:45298223-45299810(+)	ENSG00000007047.14	ENSG00000007047	MARK4	0.144631239111785	1.65675245871981	1.92689394206911	0.0547948086718055	0.29430916588691	Junction	DLPFC
chr3:121282338-121318474(+)	ENSG00000145087.12	ENSG00000145087	STXBP5L	0.104935746371154	1.4953781931435	1.92688291543161	0.0547961883172569	0.29430916588691	Junction	DLPFC
chr15:64126221-64127173(+)	ENSG00000028528.14	ENSG00000028528	SNX1	-0.0800219848500639	3.08799452301322	-1.92687943551337	0.0547966237283209	0.29430916588691	Junction	DLPFC
chr1:180053935-180054414(+)	ENSG00000135837.15	ENSG00000135837	CEP350	-0.0702749838897888	2.34245668667008	-1.92686141769783	0.0547988781828633	0.2943103889506	Junction	DLPFC
chr1:86112621-86115324(-)	ENSG00000171502.14	ENSG00000171502	COL24A1	0.14577378302682	0.135045237246821	1.92680675934256	0.0548057177100979	0.29432320137271	Junction	DLPFC
chr10:116968713-116979255(-)	ENSG00000187164.18	ENSG00000187164	SHTN1	-0.122588624081137	4.50182569346049	-1.92677591349051	0.0548095778389188	0.29432320137271	Junction	DLPFC
chr11:10515067-10519033(-)	ENSG00000110315.6	ENSG00000110315	RNF141	-0.0928928184827368	3.49217685856958	-1.92677443884324	0.0548097623857527	0.29432320137271	Junction	DLPFC
chr17:60180638-60181323(-)	ENSG00000170832.12	ENSG00000170832	USP32	-0.0496911541912628	3.13911104351736	-1.92676730535761	0.0548106551233231	0.29432320137271	Junction	DLPFC
chr8:42189072-42191371(-)	ENSG00000104368.17	ENSG00000104368	PLAT	-0.159854669555948	0.423934781562965	-1.92672816767344	0.0548155533215625	0.29432320137271	Junction	DLPFC
chr1:147654327-147655160(-)	ENSG00000162836.11	ENSG00000162836	ACP6	0.105701483306756	0.985049563482367	1.92672474651227	0.0548159815075382	0.29432320137271	Junction	DLPFC
chr3:113795940-113798242(+)	ENSG00000114573.9	ENSG00000114573	ATP6V1A	0.0837255474411113	5.08721118298228	1.9267094348045	0.0548178979258597	0.29432320137271	Junction	DLPFC
chr14:23140625-23143078(-)	ENSG00000092068.19	ENSG00000092068	SLC7A8	0.102629788029462	1.03106884464148	1.92667313713775	0.0548224411777868	0.29432320137271	Junction	DLPFC
chr7:97864497-97868907(-)	ENSG00000070669.16	ENSG00000070669	ASNS	0.0684945739872623	3.77970786566597	1.92666585142463	0.0548233531429999	0.29432320137271	Junction	DLPFC
chr12:88505236-88506310(-)	ENSG00000049130.13	ENSG00000049130	KITLG	0.0976442350097538	2.75464274527164	1.92666495991429	0.0548234647357516	0.29432320137271	Junction	DLPFC
chr12:110396453-110403526(-)	ENSG00000196510.12	ENSG00000196510	ANAPC7	0.0786191399237397	1.69426214231546	1.92666420809049	0.0548235588437095	0.29432320137271	Junction	DLPFC
chr1:103006122-103006261(-)	ENSG00000060718.19	ENSG00000060718	COL11A1	0.109224174202201	1.0959014166363	1.92659234272237	0.0548325550641323	0.29435646380828	Junction	DLPFC
chr8:76681621-76704042(+)	ENSG00000091656.15	ENSG00000091656	ZFHX4	-0.141622499523213	0.687332409749368	-1.92657522752524	0.0548346977538305	0.29435646380828	Junction	DLPFC
chr1:150460318-150464526(+)	ENSG00000163125.15	ENSG00000163125	RPRD2	-0.0849494953905975	1.67247241963249	-1.92656613741377	0.0548358357936672	0.29435646380828	Junction	DLPFC
chr5:144207547-144473659(+)	ENSG00000183775.10	ENSG00000183775	KCTD16	0.115724777609243	2.71309857497115	1.92649407655787	0.0548448581788321	0.294394013069934	Junction	DLPFC
chr15:43595171-43595373(+)	ENSG00000237289.9	ENSG00000237289	CKMT1B	0.118393992291414	3.67174656560839	1.92645197037007	0.054850130662791	0.294395444745597	Junction	DLPFC
chr4:128178643-128179405(+)	ENSG00000138709.17	ENSG00000138709	LARP1B	0.0686726810751991	1.85902425822057	1.92644775111512	0.0548506590159937	0.294395444745597	Junction	DLPFC
chr11:62560455-62566805(-)	ENSG00000254772.9	ENSG00000254772	EEF1G	-0.046001195120147	5.09810356710721	-1.926438271404	0.0548518461216279	0.294395444745597	Junction	DLPFC
chr1:21260393-21272698(-)	ENSG00000117298.14	ENSG00000117298	ECE1	-0.0929437776537622	1.93506674629798	-1.9264271871746	0.0548532341818393	0.294395444745597	Junction	DLPFC
chr12:40028510-40048050(-)	ENSG00000151229.12	ENSG00000151229	SLC2A13	0.0750191548521653	4.02608714084845	1.92640020048387	0.0548566138046806	0.294402702233457	Junction	DLPFC
chr5:122826650-122827378(+)	ENSG00000205302.6	ENSG00000205302	SNX2	0.129144331189396	2.11852264656051	1.92632217283273	0.0548663864184123	0.294444267613856	Junction	DLPFC
chr10:122397975-122400342(+)	ENSG00000107679.14	ENSG00000107679	PLEKHA1	0.0655009818066664	4.00566228097541	1.92620288114775	0.0548813299857062	0.29451256118045	Junction	DLPFC
chr2:166077802-166127770(-)	ENSG00000144285.16	ENSG00000144285	SCN1A	0.120927651474811	2.2602839737455	1.9261866329423	0.0548833656481955	0.29451256118045	Junction	DLPFC
chr17:1655544-1656391(-)	ENSG00000174231.16	ENSG00000174231	PRPF8	-0.0533868556965718	4.04929006757558	-1.92616370002101	0.0548862389154056	0.29451256118045	Junction	DLPFC
chr21:40055841-40062868(-)	ENSG00000171587.14	ENSG00000171587	DSCAM	0.10001254876777	1.00097330003147	1.92615583247339	0.0548872246699803	0.29451256118045	Junction	DLPFC
chr22:35781744-35809779(-)	ENSG00000100320.22	ENSG00000100320	RBFOX2	0.0796597792728296	3.64983410379614	1.92612722713602	0.0548908088650189	0.294518341180462	Junction	DLPFC
chr15:72561550-72563393(+)	ENSG00000166233.13	ENSG00000166233	ARIH1	-0.0510340793603301	3.4786355602951	-1.92611486240931	0.054892358202716	0.294518341180462	Junction	DLPFC
chr2:165139609-165140797(-)	ENSG00000153253.15	ENSG00000153253	SCN3A	0.134001062267268	0.629719522283203	1.92609763400584	0.0548945170348964	0.294519042219221	Junction	DLPFC
chr22:19014507-19030781(+)	ENSG00000283406.1	ENSG00000283406	DGCR5	0.167293994709154	-0.041359038538022	1.92607901361299	0.0548968503724372	0.294520679424506	Junction	DLPFC
chr1:39295151-39295786(+)	ENSG00000127603.23	ENSG00000127603	MACF1	-0.0504954845856932	3.98647734935487	-1.92605471301974	0.0548998956257226	0.294526135783718	Junction	DLPFC
chr3:9943173-9943380(+)	ENSG00000163703.17	ENSG00000163703	CRELD1	0.080944376031844	3.1317742903141	1.92602708212751	0.054903358390633	0.294533831517137	Junction	DLPFC
chr19:50475934-50476129(-)	ENSG00000142530.10	ENSG00000142530	FAM71E1	0.151386846701169	0.220635030999437	1.92599083190474	0.0549079016265916	0.294547322748573	Junction	DLPFC
chr12:101786218-101788547(-)	ENSG00000111670.14	ENSG00000111670	GNPTAB	0.0598200385208239	3.50323012105674	1.92588893703089	0.0549206737847004	0.294604954488991	Junction	DLPFC
chr1:17005557-17005683(-)	ENSG00000159363.17	ENSG00000159363	ATP13A2	0.0814024565309214	2.13634589289608	1.92583018368242	0.0549280394375539	0.294633581519095	Junction	DLPFC
chrX:129843327-129843695(-)	ENSG00000188706.12	ENSG00000188706	ZDHHC9	-0.147723834479983	2.71611877962691	-1.92578735146088	0.0549334096489661	0.294641160049081	Junction	DLPFC
chr15:50226079-50226979(+)	ENSG00000140284.10	ENSG00000140284	SLC27A2	0.186670419695806	-0.794804836280804	1.92577307893603	0.0549351992049512	0.294641160049081	Junction	DLPFC
chr11:65620430-65620830(+)	ENSG00000197136.4	ENSG00000197136	PCNX3	-0.127699122161667	0.470069453533925	-1.92576070961908	0.0549367501673052	0.294641160049081	Junction	DLPFC
chr9:109448856-109457172(-)	ENSG00000070159.13	ENSG00000070159	PTPN3	0.156699082476256	0.396238429565444	1.9257408330207	0.0549392425285121	0.294641160049081	Junction	DLPFC
chr6:43497978-43498977(+)	ENSG00000137221.14	ENSG00000137221	TJAP1	-0.176585030747735	0.163427402570036	-1.92573800331965	0.0549395973573413	0.294641160049081	Junction	DLPFC
chr14:67620089-67620893(+)	ENSG00000081181.7	ENSG00000081181	ARG2	0.144206423227108	0.781812735117617	1.9257199944064	0.0549418556202294	0.294642389468794	Junction	DLPFC
chr8:101199240-101199989(-)	ENSG00000120963.11	ENSG00000120963	ZNF706	-0.0524633432489932	3.80979361855127	-1.92558203498507	0.0549591578900668	0.294715304894988	Junction	DLPFC
chr10:19817192-20001774(+)	ENSG00000120594.16	ENSG00000120594	PLXDC2	-0.0977768622437605	2.02072374101952	-1.92557313757558	0.054960273921009	0.294715304894988	Junction	DLPFC
chr1:32889277-32893523(+)	ENSG00000121905.9	ENSG00000121905	HPCA	0.122427565768023	4.48778733995982	1.9255630384947	0.0549615407044856	0.294715304894988	Junction	DLPFC
chr15:52269861-52271762(-)	ENSG00000128833.12	ENSG00000128833	MYO5C	-0.183839359739978	-0.940894641496685	-1.92550581263938	0.0549687193212558	0.294742914390254	Junction	DLPFC
chr20:37996463-37996748(-)	ENSG00000101407.12	ENSG00000101407	TTI1	0.11645797220383	0.114901708809731	1.92544256050806	0.0549766548091321	0.294774580048492	Junction	DLPFC
chr19:49146006-49146165(+)	ENSG00000177380.13	ENSG00000177380	PPFIA3	0.102814536618249	2.64583372779864	1.92539432062311	0.0549827075348428	0.294796148721188	Junction	DLPFC
chr9:138118082-138118651(+)	ENSG00000148408.12	ENSG00000148408	CACNA1B	0.136323947913155	1.27117239313197	1.92536173610837	0.0549867962751153	0.294807186054813	Junction	DLPFC
chr15:50596382-50599121(-)	ENSG00000092439.13	ENSG00000092439	TRPM7	0.0842379715701364	1.4462643291958	1.92533874253422	0.0549896816869592	0.294811771265233	Junction	DLPFC
chr22:17503132-17504846(+)	ENSG00000099954.18	ENSG00000099954	CECR2	-0.168078899741747	0.452206757331247	-1.92531081892668	0.054993185928051	0.294819673694245	Junction	DLPFC
chr3:151430381-151432751(+)	ENSG00000144893.12	ENSG00000144893	MED12L	0.117507580381342	0.574816764775857	1.92529262477427	0.054995469282933	0.294821030583721	Junction	DLPFC
chr8:38901446-38917905(+)	ENSG00000169499.14	ENSG00000169499	PLEKHA2	0.40015315969831	-1.4154324547474	1.92526710640174	0.0549986719566565	0.294827315497579	Junction	DLPFC
chr5:150060973-150061490(-)	ENSG00000182578.13	ENSG00000182578	CSF1R	-0.189863867148448	1.09896889677317	-1.9252197425426	0.0550046167538421	0.294848298903375	Junction	DLPFC
chr1:35748062-35748404(-)	ENSG00000092853.13	ENSG00000092853	CLSPN	0.194984965737285	-0.919961652469876	1.92520149702696	0.0550069069533862	0.294849691274926	Junction	DLPFC
chr18:12951906-12955462(+)	ENSG00000085415.15	ENSG00000085415	SEH1L	0.0713945041012501	2.49223446106994	1.9251361696006	0.0550151075869104	0.294863651587743	Junction	DLPFC
chr2:100563074-100566502(+)	ENSG00000115539.13	ENSG00000115539	PDCL3	0.0916255648350884	1.62729247126471	1.92513472523153	0.0550152889119315	0.294863651587743	Junction	DLPFC
chr2:224808087-224814319(-)	ENSG00000135905.18	ENSG00000135905	DOCK10	-0.150470211922273	1.98900319405104	-1.92513222321592	0.0550156030142982	0.294863651587743	Junction	DLPFC
chr2:32433805-32435495(+)	ENSG00000115760.13	ENSG00000115760	BIRC6	-0.076921633102452	2.75390570995847	-1.92510585936538	0.0550189128162697	0.294869994689366	Junction	DLPFC
chr3:129832827-129838897(-)	ENSG00000172765.16	ENSG00000172765	TMCC1	0.104644959078747	0.810662230016173	1.92506983393858	0.055023435832926	0.294869994689366	Junction	DLPFC
chr4:158237644-158240298(+)	ENSG00000164124.10	ENSG00000164124	TMEM144	-0.223802915510093	3.5240585980567	-1.92505970345184	0.0550247077784535	0.294869994689366	Junction	DLPFC
chr5:176359568-176361601(-)	ENSG00000122203.14	ENSG00000122203	KIAA1191	0.10360058443887	1.16318113495198	1.92505810189454	0.0550249088661729	0.294869994689366	Junction	DLPFC
chr17:44312696-44313118(+)	ENSG00000108309.12	ENSG00000108309	RUNDC3A	0.0861488617578916	3.64335892919061	1.92500942007349	0.0550310215332551	0.294891869106982	Junction	DLPFC
chr2:69807997-69810593(+)	ENSG00000196975.15	ENSG00000196975	ANXA4	-0.13887368350071	-0.285032465467841	-1.92494486176481	0.0550391285869275	0.294915072547186	Junction	DLPFC
chr1:17083838-17084598(-)	ENSG00000117115.12	ENSG00000117115	PADI2	-0.151576073729336	2.76917102442592	-1.92494259367918	0.0550394134250229	0.294915072547186	Junction	DLPFC
chr6:56634259-56634461(-)	ENSG00000151914.19	ENSG00000151914	DST	-0.0606550021162832	5.49649851432854	-1.92490536013124	0.0550440895857875	0.294925829999331	Junction	DLPFC
chr11:18306348-18308945(-)	ENSG00000110756.17	ENSG00000110756	HPS5	-0.113133626317293	0.795119876631165	-1.92489426558091	0.0550454830145294	0.294925829999331	Junction	DLPFC
chr4:582231-584278(+)	ENSG00000283183.1	ENSG00000283183		0.155886017764047	0.127859776551563	1.92482688322789	0.0550539465883338	0.294951313791745	Junction	DLPFC
chr6:166498651-166500886(-)	ENSG00000071242.11	ENSG00000071242	RPS6KA2	-0.0548344282822704	3.17366863201519	-1.92481332554119	0.0550556496359121	0.294951313791745	Junction	DLPFC
chr10:127415239-127418364(+)	ENSG00000150760.12	ENSG00000150760	DOCK1	-0.132287388779117	1.34239953725719	-1.92479271573184	0.05505823861972	0.294951313791745	Junction	DLPFC
chr1:237792324-237793866(+)	ENSG00000198626.15	ENSG00000198626	RYR2	0.0935949149415841	2.55146920913852	1.92479171803346	0.0550583639521867	0.294951313791745	Junction	DLPFC
chr20:36905504-36911217(-)	ENSG00000101347.8	ENSG00000101347	SAMHD1	-0.0991116732133216	1.96972066258558	-1.92477124919874	0.0550609353326867	0.294952771690592	Junction	DLPFC
chr4:1693714-1694773(-)	ENSG00000163950.12	ENSG00000163950	SLBP	0.053615102857119	3.33914854155277	1.92474306605138	0.0550644759818767	0.294952771690592	Junction	DLPFC
chr17:68875401-68875613(-)	ENSG00000141338.13	ENSG00000141338	ABCA8	-0.1978547953905	1.35650196067733	-1.92474104753691	0.0550647295751921	0.294952771690592	Junction	DLPFC
chr14:21366530-21368268(-)	ENSG00000092201.9	ENSG00000092201	SUPT16H	0.0565807988392987	3.22111922988558	1.92470104206263	0.055069755810179	0.29495980335868	Junction	DLPFC
chr3:37995848-37997076(+)	ENSG00000136059.14	ENSG00000136059	VILL	0.12166756765185	0.126805918026925	1.92469826498548	0.055070104732743	0.29495980335868	Junction	DLPFC
chr16:1506330-1506951(+)	ENSG00000100726.14	ENSG00000100726	TELO2	-0.131475255917136	-0.0544151989963541	-1.92463675600203	0.0550778334305107	0.294963130327107	Junction	DLPFC
chrX:21978115-21978876(+)	ENSG00000102172.15	ENSG00000102172	SMS	0.0857183104201228	3.89259655726715	1.92463367174662	0.0550782209958239	0.294963130327107	Junction	DLPFC
chr19:8390457-8399862(+)	ENSG00000185236.11	ENSG00000185236	RAB11B	-0.068609526299379	3.48251564505999	-1.9246317566908	0.0550784616415076	0.294963130327107	Junction	DLPFC
chr2:178339095-178339671(+)	ENSG00000079156.16	ENSG00000079156	OSBPL6	0.139456641332861	1.45464013678854	1.92460460421756	0.0550818737127435	0.294963130327107	Junction	DLPFC
chr17:40162902-40163480(+)	ENSG00000108349.15	ENSG00000108349	CASC3	-0.059465318774885	3.21841178128129	-1.92460077390859	0.0550823550565116	0.294963130327107	Junction	DLPFC
chr3:93924265-93927249(-)	ENSG00000184500.14	ENSG00000184500	PROS1	-0.149645424021728	-0.304185134271572	-1.92459633190735	0.0550829132742745	0.294963130327107	Junction	DLPFC
chr14:65733382-65742092(+)	ENSG00000033170.16	ENSG00000033170	FUT8	-0.0796289043124026	2.73235226381595	-1.9245273690765	0.0550915803083121	0.294998663036662	Junction	DLPFC
chr22:40832672-40835559(-)	ENSG00000100380.13	ENSG00000100380	ST13	-0.0448314944475444	4.94558153588707	-1.92449572707839	0.055095557358272	0.295009080612983	Junction	DLPFC
chr14:24143672-24143974(-)	ENSG00000100911.14	ENSG00000100911	PSME2	0.0760836154837124	2.07202534273851	1.92445590043172	0.055100563469884	0.295025007327006	Junction	DLPFC
chr5:170919614-170924356(+)	ENSG00000204764.12	ENSG00000204764	RANBP17	-0.106294528081068	0.497061535996595	-1.92438726572458	0.0551091915775016	0.295060325408721	Junction	DLPFC
chr8:22152001-22153967(-)	ENSG00000168481.8	ENSG00000168481	LGI3	-0.0747289896927082	3.55323818824812	-1.92433311377789	0.055115999847381	0.295085897645452	Junction	DLPFC
chr6:37472488-37473469(+)	ENSG00000137200.12	ENSG00000137200	CMTR1	-0.0620019365512975	2.37257340967699	-1.92431548753359	0.0551182160641723	0.29508688348115	Junction	DLPFC
chr10:102482176-102483010(-)	ENSG00000138107.12	ENSG00000138107	ACTR1A	0.0409643891162329	4.48032410507595	1.92425126952472	0.0551262910772038	0.295118905782593	Junction	DLPFC
chr16:18872625-18876123(-)	ENSG00000157106.16	ENSG00000157106	SMG1	-0.0764059964128814	1.81217859669847	-1.92422779912332	0.0551292425805219	0.295118905782593	Junction	DLPFC
chr7:38821266-38830253(-)	ENSG00000006715.15	ENSG00000006715	VPS41	0.0507702607896554	4.12053118841343	1.92420120039991	0.0551325876436238	0.295118905782593	Junction	DLPFC
chr10:23095727-23104143(+)	ENSG00000148450.12	ENSG00000148450	MSRB2	0.185680471557842	-0.0999109147738039	1.92418770757528	0.0551342845700846	0.295118905782593	Junction	DLPFC
chr21:17559132-17560701(+)	ENSG00000154639.18	ENSG00000154639	CXADR	-0.115597119601511	1.77002940127906	-1.92418711646993	0.0551343589115097	0.295118905782593	Junction	DLPFC
chr1:11274061-11285643(+)	ENSG00000120942.13	ENSG00000120942	UBIAD1	-0.123529133291917	0.0733361534870304	-1.92416463968224	0.0551371858072735	0.295123158857995	Junction	DLPFC
chr1:67705577-67707593(-)	ENSG00000172380.5	ENSG00000172380	GNG12	-0.107130095913216	1.35355248292096	-1.92411777315714	0.0551430805799261	0.295143831902008	Junction	DLPFC
chr1:154228726-154234590(+)	ENSG00000143569.18	ENSG00000143569	UBAP2L	0.0604859617687778	3.25717484319662	1.92409681796595	0.0551457164503439	0.295147061352655	Junction	DLPFC
chr12:322568-323081(-)	ENSG00000073614.12	ENSG00000073614	KDM5A	-0.061983180180025	2.13969964326213	-1.92405735026803	0.0551506812219927	0.295162754688772	Junction	DLPFC
chr12:57193305-57193565(+)	ENSG00000123384.13	ENSG00000123384	LRP1	-0.0706230101015293	3.69811840713552	-1.92399354246605	0.055158708606934	0.295188715917275	Junction	DLPFC
chr1:237723263-237727086(+)	ENSG00000198626.15	ENSG00000198626	RYR2	0.11643247613817	2.96896256676483	1.92394519981994	0.0551647910383974	0.295188715917275	Junction	DLPFC
chr3:160842293-160961735(+)	ENSG00000163590.13	ENSG00000163590	PPM1L	0.21117376663907	-1.12628045324011	1.92393697274231	0.0551658262183563	0.295188715917275	Junction	DLPFC
chr20:38518001-38521496(+)	ENSG00000170471.14	ENSG00000170471	RALGAPB	-0.0678030423770053	1.90087955418574	-1.92391653223482	0.0551683982352718	0.295188715917275	Junction	DLPFC
chr18:57607334-57607443(-)	ENSG00000134440.11	ENSG00000134440	NARS	0.0555924531455685	4.15229732140986	1.92391495653471	0.0551685965088481	0.295188715917275	Junction	DLPFC
chr10:85854616-85856028(-)	ENSG00000182771.18	ENSG00000182771	GRID1	-0.0579606049303581	2.60830471521391	-1.92390643549682	0.0551696687388554	0.295188715917275	Junction	DLPFC
chr10:99390408-99391436(+)	ENSG00000119946.10	ENSG00000119946	CNNM1	0.123987548022989	1.9804565526171	1.92390569813487	0.0551697615243354	0.295188715917275	Junction	DLPFC
chr1:25352975-25356792(+)	ENSG00000183726.10	ENSG00000183726	TMEM50A	-0.0547671782922526	3.10113248444245	-1.92384355743037	0.055177581430499	0.295219679077723	Junction	DLPFC
chr19:14717090-14717656(+)	ENSG00000160961.11	ENSG00000160961	ZNF333	-0.114714663832439	0.684536943230111	-1.92380648520988	0.0551822471121401	0.295226295636214	Junction	DLPFC
chr9:128608978-128609121(+)	ENSG00000197694.14	ENSG00000197694	SPTAN1	0.0564851836754735	6.43946417840478	1.92380142349494	0.0551828841740725	0.295226295636214	Junction	DLPFC
chr20:59747836-59755181(+)	ENSG00000087495.16	ENSG00000087495	PHACTR3	-0.0731341190985748	2.93604052997857	-1.9237622991669	0.0551878085271122	0.295230516940763	Junction	DLPFC
chr9:128615841-128617639(+)	ENSG00000197694.14	ENSG00000197694	SPTAN1	0.0518277973799847	5.90220831723857	1.92374828205719	0.0551895728691955	0.295230516940763	Junction	DLPFC
chr1:21603913-21606065(-)	ENSG00000076864.19	ENSG00000076864	RAP1GAP	0.106054463874421	2.1855267365595	1.92373760773138	0.0551909164847158	0.295230516940763	Junction	DLPFC
chr2:95899337-95901014(-)	ENSG00000174501.14	ENSG00000174501	ANKRD36C	-0.232990892080375	0.241197065519724	-1.92373051394001	0.0551918094207207	0.295230516940763	Junction	DLPFC
chr7:17340229-17342920(+)	ENSG00000106546.12	ENSG00000106546	AHR	-0.107148786966767	0.737629190104121	-1.92371245191706	0.055194083045229	0.295230516940763	Junction	DLPFC
chr1:111447577-111448618(-)	ENSG00000116455.13	ENSG00000116455	WDR77	0.0884985511129809	0.897197415786664	1.92369584897089	0.0551961730721646	0.295230516940763	Junction	DLPFC
chr12:113290244-113290951(+)	ENSG00000186815.12	ENSG00000186815	TPCN1	-0.0857687287910234	1.91188855667964	-1.9236820934063	0.0551979047126428	0.295230516940763	Junction	DLPFC
chr16:28132404-28133840(-)	ENSG00000169180.11	ENSG00000169180	XPO6	-0.0571763185668685	2.56874556463167	-1.92364979470484	0.0552019708632772	0.295241390627967	Junction	DLPFC
chr10:59283448-59302800(-)	ENSG00000148541.12	ENSG00000148541	FAM13C	-0.110417696517233	2.56723087634402	-1.92361321099588	0.0552065767652435	0.295247634747903	Junction	DLPFC
chr16:2770718-2770857(+)	ENSG00000167978.16	ENSG00000167978	SRRM2	-0.0721673391461782	3.17961183787221	-1.923608223476	0.0552072047206868	0.295247634747903	Junction	DLPFC
chr11:22257755-22259518(+)	ENSG00000171714.10	ENSG00000171714	ANO5	0.0847092337342261	2.57405176289478	1.92355301379332	0.0552141563146173	0.295265942763813	Junction	DLPFC
chrX:78118171-78122834(+)	ENSG00000102144.13	ENSG00000102144	PGK1	0.0576563693665713	6.01453060530357	1.92354873819247	0.0552146946971458	0.295265942763813	Junction	DLPFC
chr16:24546263-24548944(+)	ENSG00000122257.18	ENSG00000122257	RBBP6	-0.0671461669062951	2.34456821565707	-1.92351048219866	0.0552195120773346	0.295274106109594	Junction	DLPFC
chr20:48734651-48745024(-)	ENSG00000124126.13	ENSG00000124126	PREX1	-0.103177794543091	2.24752331423039	-1.92350432077843	0.0552202879861324	0.295274106109594	Junction	DLPFC
chr8:230908-232128(-)	ENSG00000223508.5	ENSG00000223508	RPL23AP53	0.197366570762902	-0.500782371144422	1.92347124175819	0.0552244537893384	0.295274645314448	Junction	DLPFC
chr8:112289539-112291509(-)	ENSG00000164796.17	ENSG00000164796	CSMD3	0.102243909867628	0.958275091829311	1.92347122756698	0.0552244555765636	0.295274645314448	Junction	DLPFC
chr20:9444244-9453346(+)	ENSG00000101333.16	ENSG00000101333	PLCB4	0.112705238454469	1.18851890756203	1.92345506193405	0.0552264914897241	0.295274658880294	Junction	DLPFC
chr7:97736353-97739873(+)	ENSG00000006128.11	ENSG00000006128	TAC1	0.136943312601256	2.43202829563057	1.92341088313292	0.0552320557248873	0.295293536321703	Junction	DLPFC
chr6:17421677-17426589(+)	ENSG00000112186.11	ENSG00000112186	CAP2	0.102193597572083	4.70888402130724	1.9233922221359	0.055234406182594	0.29529523081508	Junction	DLPFC
chr11:66261973-66262122(+)	ENSG00000174996.11	ENSG00000174996	KLC2	0.082240027792491	3.37375660906269	1.92319825670274	0.0552588421800721	0.295400451516838	Junction	DLPFC
chrX:48514366-48514524(+)	ENSG00000102312.20	ENSG00000102312	PORCN	0.0914417439773909	1.04197821063138	1.92318972434488	0.0552599173044776	0.295400451516838	Junction	DLPFC
chr11:118167087-118168084(-)	ENSG00000149575.5	ENSG00000149575	SCN2B	0.0922811416930336	3.16292200071744	1.92318755831047	0.0552601902396113	0.295400451516838	Junction	DLPFC
chr4:121863280-121867980(-)	ENSG00000138686.9	ENSG00000138686	BBS7	0.0641398935575338	3.04186331092106	1.92315832100131	0.0552638744507196	0.29540315987644	Junction	DLPFC
chr3:50290680-50292216(-)	ENSG00000214706.10	ENSG00000214706	IFRD2	-0.173266144909692	-0.926661225603688	-1.92315125072986	0.0552647654107955	0.29540315987644	Junction	DLPFC
chr18:20955045-20955166(-)	ENSG00000067900.7	ENSG00000067900	ROCK1	-0.0913612027970661	1.5135519365956	-1.92307604374714	0.0552742433609491	0.295431621447699	Junction	DLPFC
chr11:8095666-8096684(+)	ENSG00000166402.8	ENSG00000166402	TUB	0.0750022939517177	3.01654166737062	1.92306173030564	0.0552760473646445	0.295431621447699	Junction	DLPFC
chr20:46047574-46047980(+)	ENSG00000124140.13	ENSG00000124140	SLC12A5	0.135206595541055	3.72215196149502	1.92304505154206	0.055278149545381	0.295431621447699	Junction	DLPFC
chr17:3590106-3590251(-)	ENSG00000196689.11	ENSG00000196689	TRPV1	-0.159458317028638	-0.419370028005195	-1.92304442987984	0.0552782279005842	0.295431621447699	Junction	DLPFC
chr15:34385475-34385739(-)	ENSG00000175265.17	ENSG00000175265	GOLGA8A	0.123830928492231	3.69103534027535	1.92302191423824	0.0552810658672176	0.295435915605849	Junction	DLPFC
chr20:47652581-47652930(+)	ENSG00000124151.18	ENSG00000124151	NCOA3	-0.0851061978332271	0.81449467024869	-1.9229259994959	0.0552931567330646	0.295489657448027	Junction	DLPFC
chr12:39331792-39332213(-)	ENSG00000139116.18	ENSG00000139116	KIF21A	0.0613203481191224	4.43853793146925	1.92284601243013	0.0553032414728722	0.295532674881934	Junction	DLPFC
chr18:10704653-10705335(-)	ENSG00000154864.11	ENSG00000154864	PIEZO2	-0.265578531959915	-0.777404247751189	-1.92277529898669	0.0553121582798629	0.295569448112309	Junction	DLPFC
chr9:92300017-92301550(-)	ENSG00000198000.11	ENSG00000198000	NOL8	-0.0943228216371108	0.728128626682854	-1.92268307582605	0.055323789222084	0.295620721522509	Junction	DLPFC
chr8:90951205-90955486(+)	ENSG00000123119.11	ENSG00000123119	NECAB1	0.0818752400144075	5.06728529680487	1.92264477964414	0.0553286196371961	0.295635654119138	Junction	DLPFC
chr12:99244415-99246274(-)	ENSG00000185046.18	ENSG00000185046	ANKS1B	0.0979279254109699	2.71264724023372	1.92262399826741	0.0553312410038515	0.295636685785873	Junction	DLPFC
chr18:21049881-21070531(-)	ENSG00000067900.7	ENSG00000067900	ROCK1	-0.116246760182588	1.85244147559754	-1.92258269852537	0.0553364508694166	0.295636685785873	Junction	DLPFC
chr17:6525464-6537986(-)	ENSG00000091622.15	ENSG00000091622	PITPNM3	0.112974478918097	1.63711103761912	1.92256254114085	0.0553389938252759	0.295636685785873	Junction	DLPFC
chr6:110212273-110213085(+)	ENSG00000168438.14	ENSG00000168438	CDC40	0.0660904755672911	2.97980950846489	1.92255915713222	0.0553394207446433	0.295636685785873	Junction	DLPFC
chr12:109260658-109262356(+)	ENSG00000076555.15	ENSG00000076555	ACACB	-0.148601955222669	0.122778544863782	-1.92255356198458	0.0553401266226757	0.295636685785873	Junction	DLPFC
chr5:53603531-53646232(+)	ENSG00000164258.11	ENSG00000164258	NDUFS4	0.0557356039733288	3.76092693172796	1.92253866635395	0.0553420058767468	0.295636685785873	Junction	DLPFC
chr19:9979418-9979838(-)	ENSG00000080573.6	ENSG00000080573	COL5A3	0.131390257837294	2.71444094901174	1.92253028108098	0.0553430637982781	0.295636685785873	Junction	DLPFC
chr9:136511272-136513020(-)	ENSG00000148400.9	ENSG00000148400	NOTCH1	-0.147066605101259	1.14301753123143	-1.92250853822806	0.0553458070474813	0.295640464395547	Junction	DLPFC
chr12:49759322-49761703(+)	ENSG00000139644.12	ENSG00000139644	TMBIM6	-0.0535943440962375	5.24547456438592	-1.92243777320982	0.0553547361063	0.295670933100958	Junction	DLPFC
chr17:42339410-42345558(-)	ENSG00000168610.14	ENSG00000168610	STAT3	-0.115775775091559	2.60234182018476	-1.92242077149286	0.0553568815454657	0.295670933100958	Junction	DLPFC
chr3:184337372-184338386(+)	ENSG00000175182.13	ENSG00000175182	FAM131A	0.0956871423305003	1.67676344759851	1.92241492521463	0.055357619300817	0.295670933100958	Junction	DLPFC
chr12:56131114-56131243(+)	ENSG00000139641.12	ENSG00000139641	ESYT1	0.0765669603218767	1.88444130558531	1.92239347597701	0.0553603261001277	0.295673582118518	Junction	DLPFC
chr1:30739063-30739808(-)	ENSG00000162511.7	ENSG00000162511	LAPTM5	-0.204698841545446	1.24893436915035	-1.92237872624992	0.0553621875149951	0.295673582118518	Junction	DLPFC
chr13:35070106-35070718(+)	ENSG00000172915.18	ENSG00000172915	NBEA	0.0890662520537945	3.76859810524428	1.92235979412387	0.0553645768251822	0.295675468320106	Junction	DLPFC
chr11:46879039-46879125(-)	ENSG00000134569.9	ENSG00000134569	LRP4	-0.110834422415006	2.11702218653932	-1.92234281098667	0.0553667202385978	0.295676041215348	Junction	DLPFC
chr6:152122677-152130719(-)	ENSG00000131018.22	ENSG00000131018	SYNE1	0.0896650951089301	1.65774594174701	1.92229775669486	0.0553724068021221	0.295695534930436	Junction	DLPFC
chr14:64773425-64774396(-)	ENSG00000070182.18	ENSG00000070182	SPTB	0.115890295089147	1.16493789265953	1.92209152073312	0.0553984432794743	0.295823694284974	Junction	DLPFC
chr8:52685521-52686852(-)	ENSG00000023287.12	ENSG00000023287	RB1CC1	0.0588742609286417	3.43720612602332	1.92205085661461	0.0554035781732508	0.295838169484104	Junction	DLPFC
chr9:130613028-130616354(+)	ENSG00000107164.15	ENSG00000107164	FUBP3	0.142462325543099	-0.0492747662399605	1.92203778773807	0.0554052285405656	0.295838169484104	Junction	DLPFC
chr3:53722475-53723433(+)	ENSG00000157388.14	ENSG00000157388	CACNA1D	0.0917891362767222	1.46967192667684	1.9219795364238	0.0554125851487989	0.295863283133844	Junction	DLPFC
chrX:20044501-20052877(-)	ENSG00000184368.15	ENSG00000184368	MAP7D2	0.113867839593345	2.92668434251265	1.92196828068794	0.0554140067395312	0.295863283133844	Junction	DLPFC
chr3:138474353-138476222(+)	ENSG00000158220.13	ENSG00000158220	ESYT3	0.151350832791203	0.242356558224575	1.92192209622511	0.0554198401210167	0.295874142580983	Junction	DLPFC
chr19:3909618-3910802(+)	ENSG00000167654.17	ENSG00000167654	ATCAY	0.0907662973770134	4.0146857807449	1.92191991465889	0.0554201156789479	0.295874142580983	Junction	DLPFC
chr12:2669036-2674540(+)	ENSG00000151067.21	ENSG00000151067	CACNA1C	0.118318875159659	1.21078408906821	1.92189839419914	0.0554228340321005	0.295876664295913	Junction	DLPFC
chr15:59174241-59178392(-)	ENSG00000157483.8	ENSG00000157483	MYO1E	-0.172287030149235	0.773326551358227	-1.92187783802455	0.0554254306859377	0.295876664295913	Junction	DLPFC
chr13:73944071-73994989(-)	ENSG00000118922.17	ENSG00000118922	KLF12	0.0709893436649112	2.29938781678812	1.92186778527227	0.0554267005856302	0.295876664295913	Junction	DLPFC
chr6:56528926-56529973(-)	ENSG00000151914.19	ENSG00000151914	DST	-0.0717776800503965	4.89326491096669	-1.92180758376268	0.0554343059655999	0.295904696016428	Junction	DLPFC
chr1:23798231-23798614(-)	ENSG00000117308.14	ENSG00000117308	GALE	0.134216488369923	0.0593951060569676	1.92176920018312	0.0554391554977093	0.295904696016428	Junction	DLPFC
chr3:98521438-98521652(-)	ENSG00000080822.16	ENSG00000080822	CLDND1	-0.224481789225731	0.714190161681052	-1.92175263140581	0.0554412489717754	0.295904696016428	Junction	DLPFC
chr5:36170443-36171602(+)	ENSG00000145604.15	ENSG00000145604	SKP2	-0.102368045371952	0.214217276271897	-1.92174735885077	0.0554419151758619	0.295904696016428	Junction	DLPFC
chrX:124061342-124061770(+)	ENSG00000101972.18	ENSG00000101972	STAG2	-0.065572220769548	3.31784347090533	-1.92172269978944	0.055445031015567	0.295904696016428	Junction	DLPFC
chr7:5902745-5905093(+)	ENSG00000122674.11	ENSG00000122674	CCZ1	-0.097990471143771	2.91947005048321	-1.92171955774284	0.0554454280449989	0.295904696016428	Junction	DLPFC
chr1:42658513-42658843(+)	ENSG00000171960.10	ENSG00000171960	PPIH	0.0745742902136506	2.38660636083604	1.92171332373373	0.0554462157822731	0.295904696016428	Junction	DLPFC
chr20:45941208-45943096(+)	ENSG00000100982.11	ENSG00000100982	PCIF1	-0.0944346386639982	0.726258447469065	-1.92158900800025	0.0554619264312971	0.2959626861351	Junction	DLPFC
chr11:72035976-72041822(-)	ENSG00000137497.17	ENSG00000137497	NUMA1	-0.125592210234243	0.498835305091628	-1.92157896930525	0.055463195253963	0.2959626861351	Junction	DLPFC
chr11:116896377-116897192(-)	ENSG00000160584.15	ENSG00000160584	SIK3	-0.0764981760056997	3.26902025781942	-1.92157896155851	0.0554631962331076	0.2959626861351	Junction	DLPFC
chr2:206610001-206617578(+)	ENSG00000114948.12	ENSG00000114948	ADAM23	0.115125659394466	2.90330934848293	1.92154311763653	0.0554677268589655	0.295975986187176	Junction	DLPFC
chr1:22511348-22511675(+)	ENSG00000184677.16	ENSG00000184677	ZBTB40	-0.111169025759072	0.614194326003628	-1.92152242808805	0.0554703421323855	0.295979065310021	Junction	DLPFC
chr1:182816807-182818540(+)	ENSG00000135838.13	ENSG00000135838	NPL	-0.143606477747863	0.664048605931051	-1.92149269630547	0.0554741005749255	0.295988243712788	Junction	DLPFC
chr9:112380181-112403994(+)	ENSG00000119471.14	ENSG00000119471	HSDL2	-0.0900655595620853	2.60671697171427	-1.92146233056714	0.0554779393768019	0.295997850191532	Junction	DLPFC
chr1:220210877-220210954(-)	ENSG00000118873.15	ENSG00000118873	RAB3GAP2	0.0612717000123462	2.24613827812468	1.92142838439244	0.0554822310765049	0.296009872273627	Junction	DLPFC
chr1:11964786-11965479(+)	ENSG00000083444.16	ENSG00000083444	PLOD1	-0.115541014207321	1.28885230475596	-1.92140270657158	0.0554854776208434	0.296016317544111	Junction	DLPFC
chr10:76910097-76914056(-)	ENSG00000156113.21	ENSG00000156113	KCNMA1	0.119231705356755	3.42773613087025	1.92135597431267	0.0554913865656232	0.296036965787671	Junction	DLPFC
chr3:58397723-58399298(+)	ENSG00000168297.15	ENSG00000168297	PXK	-0.133163216686061	2.99608446554701	-1.92133351857855	0.0554942261126361	0.296039791347459	Junction	DLPFC
chrX:63655738-63674037(-)	ENSG00000131089.14	ENSG00000131089	ARHGEF9	0.107288204285798	1.49059705377597	1.92130415039371	0.0554979399285195	0.296039791347459	Junction	DLPFC
chr21:46599504-46600281(-)	ENSG00000160307.9	ENSG00000160307	S100B	-0.149690213840124	1.75537514629103	-1.92128805832505	0.0554999749732739	0.296039791347459	Junction	DLPFC
chr3:33644904-33658973(-)	ENSG00000163539.16	ENSG00000163539	CLASP2	-0.0896945316000796	3.89959225344678	-1.92128730067175	0.0555000707896155	0.296039791347459	Junction	DLPFC
chr6:160079788-160080128(+)	ENSG00000197081.12	ENSG00000197081	IGF2R	-0.10808001805583	1.05459733742209	-1.92123768602555	0.0555063455886375	0.296062386347416	Junction	DLPFC
chr3:123500694-123502559(-)	ENSG00000206527.9	ENSG00000206527	HACD2	-0.0668841390560899	2.39709815896314	-1.92119773624909	0.0555113984962622	0.296067981370986	Junction	DLPFC
chr2:206596163-206609909(+)	ENSG00000114948.12	ENSG00000114948	ADAM23	0.120374301689275	2.62705019354757	1.92119715329024	0.055511472232621	0.296067981370986	Junction	DLPFC
chr3:121259169-121279804(+)	ENSG00000145087.12	ENSG00000145087	STXBP5L	0.0991244214996136	3.33918421271669	1.92107322624016	0.0555271491782066	0.296140716937127	Junction	DLPFC
chr15:42513448-42515236(+)	ENSG00000092531.9	ENSG00000092531	SNAP23	-0.112517906355308	2.23846799134072	-1.92105482073868	0.0555294778158892	0.296142259780254	Junction	DLPFC
chr10:18402044-18498354(+)	ENSG00000165995.18	ENSG00000165995	CACNB2	0.124561540120867	2.58938482188492	1.92103092248916	0.0555325015101206	0.296147509155	Junction	DLPFC
chr1:26276761-26277135(+)	ENSG00000130695.13	ENSG00000130695	CEP85	-0.127141234986047	0.324636590434662	-1.92097866844053	0.0555391133640814	0.296161101874183	Junction	DLPFC
chr21:39175665-39177434(-)	ENSG00000183527.11	ENSG00000183527	PSMG1	0.0891433779774423	2.04119395446237	1.92097854228253	0.0555391293280108	0.296161101874183	Junction	DLPFC
chr20:35498717-35500048(+)	ENSG00000126001.15	ENSG00000126001	CEP250	0.0877969947089695	0.937739105142464	1.92090928005309	0.0555478942929895	0.296191845760772	Junction	DLPFC
chr9:137431101-137431235(+)	ENSG00000188747.8	ENSG00000188747	NOXA1	0.136923256808344	0.566029184864779	1.92090074773339	0.0555489741171571	0.296191845760772	Junction	DLPFC
chrX:153694634-153694718(+)	ENSG00000130821.15	ENSG00000130821	SLC6A8	-0.0831969498664013	3.12160846676748	-1.92085148388227	0.0555552091422958	0.29620915031368	Junction	DLPFC
chr6:30910064-30910664(+)	ENSG00000213780.10	ENSG00000213780	GTF2H4	-0.0967330621690557	1.02854288985991	-1.92084287241741	0.0555562991030024	0.29620915031368	Junction	DLPFC
chr1:165652036-165654285(+)	ENSG00000143198.12	ENSG00000143198	MGST3	0.188483177377149	-1.04041542333561	1.92079308629429	0.0555626009273111	0.296223148603408	Junction	DLPFC
chr14:65669481-65721774(+)	ENSG00000033170.16	ENSG00000033170	FUT8	-0.0875733554789329	3.06830983517472	-1.92077077858645	0.0555654247847895	0.296223148603408	Junction	DLPFC
chr21:46124714-46124884(+)	ENSG00000142173.14	ENSG00000142173	COL6A2	-0.206985581957774	-0.454944974247257	-1.92076028530958	0.0555667531348377	0.296223148603408	Junction	DLPFC
chr13:95606060-95609456(-)	ENSG00000134874.17	ENSG00000134874	DZIP1	0.0696900568288538	1.86580354176472	1.92075766993924	0.0555670842202325	0.296223148603408	Junction	DLPFC
chr10:119823903-119826630(+)	ENSG00000198825.12	ENSG00000198825	INPP5F	0.0987729476834694	4.73517429285199	1.92073814738931	0.0555695556742585	0.296225449054065	Junction	DLPFC
chr3:12604290-12608765(-)	ENSG00000132155.11	ENSG00000132155	RAF1	-0.18146411607975	-0.991634123646293	-1.92070034930001	0.0555743409786434	0.296234091828234	Junction	DLPFC
chr9:94955280-94955907(+)	ENSG00000148120.15	ENSG00000148120	C9orf3	-0.107335895299966	1.00484534678715	-1.92066102114331	0.0555793203582674	0.296234091828234	Junction	DLPFC
chr22:50610311-50610706(+)	ENSG00000008735.13	ENSG00000008735	MAPK8IP2	0.0825305166358514	3.88690807964033	1.92064646483612	0.055581163442409	0.296234091828234	Junction	DLPFC
chr4:155759144-155774967(+)	ENSG00000061918.12	ENSG00000061918	GUCY1B3	0.175078105522342	0.0786222185186995	1.92064542672102	0.0555812948879659	0.296234091828234	Junction	DLPFC
chr6:43007507-43007934(+)	ENSG00000112640.14	ENSG00000112640	PPP2R5D	0.063051062332133	3.31075666933302	1.92063649907304	0.0555824253125334	0.296234091828234	Junction	DLPFC
chrX:71392719-71392874(+)	ENSG00000147133.15	ENSG00000147133	TAF1	-0.0689009953548554	1.92466406748126	-1.92062866812186	0.0555834168884811	0.296234091828234	Junction	DLPFC
chr11:66599254-66599458(+)	ENSG00000173992.8	ENSG00000173992	CCS	0.161461163936407	-0.0146595550173844	1.92056076861877	0.0555920151254235	0.296262197320458	Junction	DLPFC
chr4:86103245-86107222(-)	ENSG00000109339.18	ENSG00000109339	MAPK10	0.0851587775414883	4.60455078376068	1.92054148532945	0.0555944572061461	0.296262197320458	Junction	DLPFC
chr17:18328920-18329277(-)	ENSG00000176974.18	ENSG00000176974	SHMT1	-0.159121544566257	-0.612853770035414	-1.92053869215385	0.0555948109478595	0.296262197320458	Junction	DLPFC
chr2:224787398-224789063(-)	ENSG00000135905.18	ENSG00000135905	DOCK10	-0.143261122444812	2.54371258880652	-1.92051098682176	0.0555983197915245	0.296270023492952	Junction	DLPFC
chr11:373117-373190(+)	ENSG00000182272.11	ENSG00000182272	B4GALNT4	0.0810385290562159	2.54093721561021	1.92048378568257	0.0556017649600969	0.296277509794346	Junction	DLPFC
chr1:203026630-203038609(+)	ENSG00000143847.15	ENSG00000143847	PPFIA4	0.127264660663829	1.72703416369682	1.92041996796699	0.0556098485134619	0.296292460024053	Junction	DLPFC
chr9:69237137-69237877(+)	ENSG00000119139.17	ENSG00000119139	TJP2	-0.159685788844755	2.05336751412904	-1.92041276568233	0.055610760861896	0.296292460024053	Junction	DLPFC
chr6:42612292-42615070(+)	ENSG00000024048.10	ENSG00000024048	UBR2	-0.0719276640346333	2.20805533361864	-1.92040907193813	0.0556112287713007	0.296292460024053	Junction	DLPFC
chr2:178384177-178385457(+)	ENSG00000079156.16	ENSG00000079156	OSBPL6	0.0831671235057628	2.41529323826439	1.92038458184717	0.0556143311657943	0.296292460024053	Junction	DLPFC
chr10:122512066-122514190(+)	ENSG00000166033.11	ENSG00000166033	HTRA1	-0.079234333290975	5.02331154275929	-1.92037644999412	0.0556153613375679	0.296292460024053	Junction	DLPFC
chr13:26353881-26382813(+)	ENSG00000132964.11	ENSG00000132964	CDK8	0.108381228635626	1.02613236145093	1.92036499165549	0.0556168129473442	0.296292460024053	Junction	DLPFC
chr6:169217830-169220197(-)	ENSG00000186340.14	ENSG00000186340	THBS2	-0.195854755417433	0.535113069694809	-1.92029435033327	0.0556257629059964	0.296324768234264	Junction	DLPFC
chr17:8500971-8504693(-)	ENSG00000133026.12	ENSG00000133026	MYH10	0.0905564433050128	4.30756193244283	1.9202849126688	0.05562695870967	0.296324768234264	Junction	DLPFC
chr8:3029514-3052461(-)	ENSG00000183117.18	ENSG00000183117	CSMD1	0.108694103630978	1.55422237223424	1.92025361003503	0.0556309250784426	0.29633068729561	Junction	DLPFC
chr1:26761474-26762151(+)	ENSG00000117713.18	ENSG00000117713	ARID1A	-0.0870701320483332	1.25386618641123	-1.92024393424258	0.0556321511497026	0.29633068729561	Junction	DLPFC
chr1:147259919-147264421(+)	ENSG00000131778.17	ENSG00000131778	CHD1L	-0.112143158655481	0.798353245814706	-1.92018910734493	0.0556390989853121	0.296348796304306	Junction	DLPFC
chr1:43981925-43984864(+)	ENSG00000117411.16	ENSG00000117411	B4GALT2	0.0784922363020567	2.06064542549639	1.92016940260654	0.0556415962086111	0.296348796304306	Junction	DLPFC
chr8:17077862-17081692(+)	ENSG00000155970.11	ENSG00000155970	MICU3	0.0778167715348439	3.33613776126186	1.92016879515046	0.0556416731942988	0.296348796304306	Junction	DLPFC
chr20:45404308-45405716(-)	ENSG00000124251.10	ENSG00000124251	TP53TG5	-0.253279293378788	-0.0785367914664565	-1.92013862313704	0.055645497143726	0.296350459540839	Junction	DLPFC
chr16:53692365-53696150(-)	ENSG00000103494.12	ENSG00000103494	RPGRIP1L	0.0915627103730576	1.37393304111065	1.92013412658445	0.0556460670479435	0.296350459540839	Junction	DLPFC
chr12:108653182-108654305(-)	ENSG00000110880.10	ENSG00000110880	CORO1C	-0.100740730079018	1.54944570892629	-1.92009995026237	0.0556503987993121	0.29635870569083	Junction	DLPFC
chr15:52375461-52376346(-)	ENSG00000197535.14	ENSG00000197535	MYO5A	0.0758875437178685	4.69153536732675	1.92008970730965	0.0556516971193083	0.29635870569083	Junction	DLPFC
chr16:46681501-46682078(-)	ENSG00000069329.15	ENSG00000069329	VPS35	0.0631765158664112	4.65836114896388	1.9200683107769	0.0556544092653644	0.296362280420265	Junction	DLPFC
chr16:56940246-56942131(+)	ENSG00000051108.14	ENSG00000051108	HERPUD1	-0.0669748084043753	3.25158421745059	-1.91997158685747	0.0556666710147502	0.296416705098307	Junction	DLPFC
chr6:56555841-56557318(-)	ENSG00000151914.19	ENSG00000151914	DST	-0.0649743627552006	4.74781507369789	-1.91992841557883	0.0556721445931905	0.296434981114534	Junction	DLPFC
chr4:86759074-86762726(+)	ENSG00000163629.12	ENSG00000163629	PTPN13	-0.0930600801697184	1.87379993191984	-1.91990038334831	0.0556756989707004	0.296443037081776	Junction	DLPFC
chr5:81112859-81113537(+)	ENSG00000113319.11	ENSG00000113319	RASGRF2	0.0689163673271925	3.50781028934244	1.91984894195812	0.0556822220322483	0.296466898518402	Junction	DLPFC
chr15:50471796-50476848(+)	ENSG00000138592.13	ENSG00000138592	USP8	-0.0605718328392607	2.34720672560232	-1.91981176456083	0.0556869367362083	0.296481130383566	Junction	DLPFC
chr4:176150594-176151811(+)	ENSG00000150627.15	ENSG00000150627	WDR17	0.072960764730271	3.16984850516831	1.91975674123494	0.0556939152096693	0.29650429468029	Junction	DLPFC
chr12:57823728-57823903(-)	ENSG00000175215.10	ENSG00000175215	CTDSP2	-0.0765033264629997	2.58280593645804	-1.91973601242475	0.0556965443835503	0.29650429468029	Junction	DLPFC
chr6:110201688-110207505(+)	ENSG00000168438.14	ENSG00000168438	CDC40	0.0680156680922954	2.93063736855021	1.91972916327284	0.0556974131302007	0.29650429468029	Junction	DLPFC
chr9:88468606-88475077(+)	ENSG00000106723.16	ENSG00000106723	SPIN1	0.049931978273384	5.28529253409893	1.9197107180778	0.0556997527757138	0.296505879965267	Junction	DLPFC
chr17:4946821-4948262(-)	ENSG00000108518.7	ENSG00000108518	PFN1	-0.065420255743686	4.11903612395276	-1.91969213789272	0.0557021096269086	0.296507556721478	Junction	DLPFC
chr6:99508783-99510120(-)	ENSG00000123552.17	ENSG00000123552	USP45	0.0936954461662339	1.31083067043629	1.91965152409076	0.0557072616792203	0.296524111927213	Junction	DLPFC
chr3:178828374-178842652(+)	ENSG00000275163.1	ENSG00000275163	RP11-385J1.3	0.132577913007406	-0.0266417513846591	1.91959951254818	0.0557138601708748	0.296527688411316	Junction	DLPFC
chr10:77039638-77073096(-)	ENSG00000156113.21	ENSG00000156113	KCNMA1	0.0812105715919258	3.2835592931022	1.9195847088277	0.0557157383778765	0.296527688411316	Junction	DLPFC
chr1:222719032-222719262(+)	ENSG00000162819.11	ENSG00000162819	BROX	-0.0715010263474832	2.54442618488159	-1.91958088149441	0.0557162239755186	0.296527688411316	Junction	DLPFC
chr5:37010226-37014682(+)	ENSG00000164190.16	ENSG00000164190	NIPBL	-0.0622229065571601	2.3998825269769	-1.91956323850142	0.0557184624978442	0.296527688411316	Junction	DLPFC
chr17:44775466-44775583(+)	ENSG00000073670.13	ENSG00000073670	ADAM11	0.111793556903647	1.56414389743394	1.91955737626827	0.055719206307787	0.296527688411316	Junction	DLPFC
chr1:50195787-50197428(+)	ENSG00000162374.16	ENSG00000162374	ELAVL4	0.123889795744333	3.64328801762412	1.91954965810822	0.0557201856135055	0.296527688411316	Junction	DLPFC
chr12:53517355-53523275(-)	ENSG00000170653.18	ENSG00000170653	ATF7	-0.15214458386679	0.241702767382984	-1.91949147225348	0.0557275688910245	0.296547210780249	Junction	DLPFC
chr1:109231787-109235209(+)	ENSG00000031698.12	ENSG00000031698	SARS	0.0617099424559183	3.94541339794882	1.91948183910605	0.0557287913323876	0.296547210780249	Junction	DLPFC
chrX:130667743-130669964(-)	ENSG00000165675.16	ENSG00000165675	ENOX2	-0.137009629509988	0.160889598264655	-1.91947225888057	0.0557300070802329	0.296547210780249	Junction	DLPFC
chr13:100625893-100626070(-)	ENSG00000125247.15	ENSG00000125247	TMTC4	-0.147465510148746	2.08411126770689	-1.91945130050395	0.0557326668132889	0.296547210780249	Junction	DLPFC
chr3:47412199-47412282(+)	ENSG00000076201.14	ENSG00000076201	PTPN23	-0.131785925994865	-0.253766056060591	-1.9194269353755	0.0557357590153452	0.296547210780249	Junction	DLPFC
chr16:1500489-1500562(+)	ENSG00000100726.14	ENSG00000100726	TELO2	0.170615154858363	-0.941754204209783	1.91942087688883	0.05573652792604	0.296547210780249	Junction	DLPFC
chrX:54159617-54182499(-)	ENSG00000184083.11	ENSG00000184083	FAM120C	-0.141156285804167	0.123634834666298	-1.91940810405501	0.0557381490148065	0.296547210780249	Junction	DLPFC
chr10:113903737-113904816(+)	ENSG00000196865.4	ENSG00000196865	NHLRC2	-0.0697446897000173	1.55978535653638	-1.91935873785027	0.0557444147924513	0.296569681248251	Junction	DLPFC
chr3:17292002-17307991(-)	ENSG00000131374.14	ENSG00000131374	TBC1D5	-0.0550488008357808	2.59339749390864	-1.91931849045653	0.0557495236061982	0.296585995052406	Junction	DLPFC
chr11:112193995-112194652(+)	ENSG00000197580.11	ENSG00000197580	BCO2	-0.178070287971894	-0.529356601095749	-1.91923965444297	0.0557595318118457	0.296601765683554	Junction	DLPFC
chr17:60181749-60183164(-)	ENSG00000170832.12	ENSG00000170832	USP32	-0.0507653736096029	3.41319473158378	-1.9192372871371	0.0557598323637801	0.296601765683554	Junction	DLPFC
chr1:218285456-218302293(+)	ENSG00000067533.5	ENSG00000067533	RRP15	-0.261372362997997	1.02942814085879	-1.91922454297435	0.0557614503794092	0.296601765683554	Junction	DLPFC
chr17:68524078-68524911(+)	ENSG00000267009.6	ENSG00000267009	RP11-120M18.2	0.0567413633907777	6.23398145097599	1.91920548583612	0.0557638699719725	0.296601765683554	Junction	DLPFC
chr6:46141223-46143275(+)	ENSG00000001561.6	ENSG00000001561	ENPP4	-0.0769472555867905	3.26238417501649	-1.91919883361556	0.0557647145928865	0.296601765683554	Junction	DLPFC
chr11:130906722-130907952(-)	ENSG00000120451.10	ENSG00000120451	SNX19	-0.0634854950851184	2.968776218596	-1.91919426406553	0.0557652947869332	0.296601765683554	Junction	DLPFC
chr7:100577913-100578158(-)	ENSG00000274272.1	ENSG00000274272	RP11-44M6.7	-0.138126568218844	0.0037378455672965	-1.91918252251862	0.0557667856298847	0.296601765683554	Junction	DLPFC
chr8:22475625-22498000(+)	ENSG00000120910.14	ENSG00000120910	PPP3CC	-0.0716235496157221	1.65521161913467	-1.91911453032881	0.055775419362332	0.296636820512807	Junction	DLPFC
chr5:71456090-71458578(+)	ENSG00000145734.18	ENSG00000145734	BDP1	0.0731960640352024	1.96057085797087	1.91894416776999	0.0557970571221008	0.296741031053974	Junction	DLPFC
chr22:45531325-45533062(+)	ENSG00000077942.18	ENSG00000077942	FBLN1	-0.139905053667937	1.11683440172783	-1.91891694753329	0.0558005150166929	0.296748552978614	Junction	DLPFC
chr4:107910550-107978719(-)	ENSG00000245293.2	ENSG00000245293	RP11-286E11.1	-0.193210404075441	1.46014987177413	-1.91885638595579	0.0558082090371157	0.29675016353524	Junction	DLPFC
chr7:121360128-121362896(-)	ENSG00000196937.10	ENSG00000196937	FAM3C	0.0966364068759759	4.64943439057754	1.91885531592465	0.0558083449867546	0.29675016353524	Junction	DLPFC
chr5:179840960-179841906(-)	ENSG00000161010.14	ENSG00000161010	C5orf45	0.0782407733890762	1.59935151289719	1.91883398617412	0.0558110550328776	0.29675016353524	Junction	DLPFC
chr2:171726917-171727820(+)	ENSG00000077380.15	ENSG00000077380	DYNC1I2	-0.080478098669411	3.47474399945172	-1.91883019837656	0.0558115363020605	0.29675016353524	Junction	DLPFC
chr19:885009-885769(-)	ENSG00000175221.14	ENSG00000175221	MED16	-0.0921868561703226	1.26024773803217	-1.91881214149409	0.0558138306173434	0.29675016353524	Junction	DLPFC
chr11:123061330-123062063(-)	ENSG00000109971.13	ENSG00000109971	HSPA8	0.080921201212593	7.62182059312132	1.91878971752504	0.0558166799263608	0.29675016353524	Junction	DLPFC
chr20:44757038-44757669(-)	ENSG00000101098.12	ENSG00000101098	RIMS4	0.100821176235944	2.75539252433543	1.9187640627798	0.0558199399042571	0.29675016353524	Junction	DLPFC
chr3:197865472-197866111(+)	ENSG00000186001.12	ENSG00000186001	LRCH3	-0.098109479989164	0.996419513145448	-1.91876148005413	0.055820268102993	0.29675016353524	Junction	DLPFC
chr5:103158314-103158451(+)	ENSG00000145725.19	ENSG00000145725	PPIP5K2	0.0688075391535927	2.545851389534	1.91874354247111	0.0558225475580601	0.29675016353524	Junction	DLPFC
chr12:49643398-49643690(+)	ENSG00000110844.13	ENSG00000110844	PRPF40B	0.105778598393425	1.32723922143649	1.91873524104339	0.055823602505331	0.29675016353524	Junction	DLPFC
chr13:35096102-35098296(+)	ENSG00000172915.18	ENSG00000172915	NBEA	0.103666553264134	1.07055849610302	1.91873196844754	0.0558240183921175	0.29675016353524	Junction	DLPFC
chr14:57396876-57399827(+)	ENSG00000139977.13	ENSG00000139977	NAA30	0.0688569551117563	2.31807657684539	1.91872156648347	0.0558253403077918	0.29675016353524	Junction	DLPFC
chr14:61547887-61549684(+)	ENSG00000027075.13	ENSG00000027075	PRKCH	-0.20136044797005	-0.946842128213642	-1.91866763874721	0.0558321940409856	0.296775732108338	Junction	DLPFC
chr14:77299562-77301089(-)	ENSG00000009830.11	ENSG00000009830	POMT2	-0.132357082831935	0.154704312308205	-1.91864429010055	0.0558351616635931	0.296780642965483	Junction	DLPFC
chrX:154478412-154478727(-)	ENSG00000196976.7	ENSG00000196976	LAGE3	0.0896210490874494	1.89223938961783	1.91860793557958	0.0558397826008475	0.296794341005068	Junction	DLPFC
chr11:17501536-17501938(-)	ENSG00000006611.15	ENSG00000006611	USH1C	-0.257563126632169	-0.716058780418846	-1.91853320164976	0.0558492828588299	0.296833971197648	Junction	DLPFC
chr10:86206649-86363940(-)	ENSG00000182771.18	ENSG00000182771	GRID1	-0.0796998427260557	2.39657384569647	-1.91849142486673	0.0558545941577943	0.296851335359585	Junction	DLPFC
chr11:120836845-120861958(+)	ENSG00000149403.11	ENSG00000149403	GRIK4	-0.129832639951268	0.187878795656344	-1.91845482192387	0.0558592480269032	0.296862240661846	Junction	DLPFC
chr11:61766222-61769259(+)	ENSG00000124920.13	ENSG00000124920	MYRF	-0.237850905307944	0.445445874544805	-1.91843666284951	0.0558615569768026	0.296862240661846	Junction	DLPFC
chr7:36427029-36439203(+)	ENSG00000011426.10	ENSG00000011426	ANLN	-0.246797025173539	1.63751645037336	-1.91842705239808	0.0558627789904941	0.296862240661846	Junction	DLPFC
chr16:1558135-1561984(-)	ENSG00000187535.13	ENSG00000187535	IFT140	0.1192946196521	0.0274830446363945	1.91839076515957	0.0558673932836167	0.296867369284639	Junction	DLPFC
chr3:160416416-160417722(+)	ENSG00000113810.15	ENSG00000113810	SMC4	-0.147464533837795	-0.16372466510924	-1.91838403882309	0.0558682486410486	0.296867369284639	Junction	DLPFC
chr2:186659176-186663767(+)	ENSG00000138448.11	ENSG00000138448	ITGAV	-0.0937597914778429	3.28589098292359	-1.91837018709633	0.0558700101362648	0.296867369284639	Junction	DLPFC
chr4:117428484-117428693(+)	ENSG00000236922.9	ENSG00000236922	LINC01378	0.186148185475029	0.136671175546721	1.9183443985155	0.0558732897400869	0.296867369284639	Junction	DLPFC
chr8:47840190-47845682(-)	ENSG00000253729.7	ENSG00000253729	PRKDC	0.266752984116759	-0.608427200884346	1.91833908258329	0.0558739658016339	0.296867369284639	Junction	DLPFC
chr16:21976244-21980546(+)	ENSG00000140740.10	ENSG00000140740	UQCRC2	0.0543771511893253	4.93433004134638	1.91831772975013	0.0558766814487376	0.296870935895543	Junction	DLPFC
chr21:46201045-46201314(-)				-0.348203959889412	-1.3401941313038	-1.9182849637053	0.055880848839471	0.296874778305722	Junction	DLPFC
chr7:66476328-66479008(-)	ENSG00000230189.6	ENSG00000230189	GS1-124K5.2	-0.165139056982107	-0.413843696032226	-1.91827989562807	0.0558814934524813	0.296874778305722	Junction	DLPFC
chr4:55971409-55974745(+)	ENSG00000174799.10	ENSG00000174799	CEP135	0.129752080540097	-0.0968614121075414	1.91825333797429	0.0558848714445199	0.296881117830083	Junction	DLPFC
chr17:78450395-78450681(-)	ENSG00000187775.16	ENSG00000187775	DNAH17	-0.278087540018721	-0.425031332681637	-1.91823836789109	0.0558867756346024	0.296881117830083	Junction	DLPFC
chr19:4280361-4282869(+)	ENSG00000105251.10	ENSG00000105251	SHD	0.138907144850071	-0.0642030599621126	1.91820740570853	0.0558907141871225	0.296888073700815	Junction	DLPFC
chr9:15267949-15307083(-)	ENSG00000155158.20	ENSG00000155158	TTC39B	0.195835986672306	-0.988976361210275	1.91818146844745	0.055894013721899	0.296888073700815	Junction	DLPFC
chr4:40118025-40119931(+)	ENSG00000078177.13	ENSG00000078177	N4BP2	0.156579021336186	-0.713635139697768	1.91817985866352	0.0558942185113459	0.296888073700815	Junction	DLPFC
chr17:64751602-64751806(-)	ENSG00000215769.8	ENSG00000215769		-0.157528601254124	-0.77896196379695	-1.91815782845083	0.0558970211586466	0.296892100604671	Junction	DLPFC
chr22:39376198-39381695(+)	ENSG00000100321.14	ENSG00000100321	SYNGR1	0.103499798902314	3.93864890519688	1.91812883802665	0.0559007094516846	0.296900831071173	Junction	DLPFC
chr12:101327248-101329240(+)	ENSG00000120800.4	ENSG00000120800	UTP20	-0.134338518026036	0.0979682003903329	-1.91807970347362	0.0559069610368901	0.296923174603575	Junction	DLPFC
chr18:76984895-76988876(-)	ENSG00000197971.14	ENSG00000197971	MBP	-0.190762494910867	5.98415844594399	-1.91798042981629	0.0559195938047565	0.296977633733712	Junction	DLPFC
chr9:137433865-137433964(+)	ENSG00000188747.8	ENSG00000188747	NOXA1	0.190330779313027	-0.250646260228932	1.91795313074946	0.0559230680831489	0.296977633733712	Junction	DLPFC
chr15:63694158-63694311(-)	ENSG00000103657.13	ENSG00000103657	HERC1	0.0686464884903826	3.1369135147368	1.91795091308342	0.0559233503274364	0.296977633733712	Junction	DLPFC
chr8:125067720-125073152(-)	ENSG00000164961.15	ENSG00000164961	KIAA0196	-0.0692470594280901	2.45771492550341	-1.91788006265042	0.0559323681508373	0.297003078729891	Junction	DLPFC
chr9:111392883-111393679(-)	ENSG00000136813.14	ENSG00000136813	KIAA0368	0.0472041022642312	3.5815943575838	1.91787390629397	0.0559331517876054	0.297003078729891	Junction	DLPFC
chr16:84880585-84889229(+)	ENSG00000103196.11	ENSG00000103196	CRISPLD2	-0.243005251715941	-1.06617313374712	-1.91785640336226	0.0559353797693321	0.297003078729891	Junction	DLPFC
chr14:104597128-104604436(-)	ENSG00000258986.6	ENSG00000258986	TMEM179	0.133688104855885	0.655725152189993	1.91784269428004	0.0559371248765249	0.297003078729891	Junction	DLPFC
chr4:16163538-16166632(-)	ENSG00000169762.16	ENSG00000169762	TAPT1	-0.0570337012933641	3.32776147740685	-1.91783292710335	0.0559383682238801	0.297003078729891	Junction	DLPFC
chr9:86079342-86099410(-)	ENSG00000135052.16	ENSG00000135052	GOLM1	0.104611020295699	0.859791413536403	1.91770471748127	0.0559546912652057	0.297056032308481	Junction	DLPFC
chr18:45858069-45858565(-)	ENSG00000152223.12	ENSG00000152223	EPG5	-0.0707012264244922	1.47964562017533	-1.91768258133057	0.0559575099382411	0.297056032308481	Junction	DLPFC
chr12:50401029-50427761(+)	ENSG00000161813.21	ENSG00000161813	LARP4	-0.0695162373769642	1.55778004863407	-1.91767344013953	0.0559586739525257	0.297056032308481	Junction	DLPFC
chr1:220657835-220661811(+)	ENSG00000116141.15	ENSG00000116141	MARK1	0.091665994958498	2.90917729841427	1.917670213524	0.0559590848257657	0.297056032308481	Junction	DLPFC
chr4:3428170-3428557(+)	ENSG00000159788.18	ENSG00000159788	RGS12	0.0981230993516613	2.18908685195602	1.91766196256518	0.055960135504155	0.297056032308481	Junction	DLPFC
chr2:29233697-29239679(-)	ENSG00000171094.15	ENSG00000171094	ALK	0.159639795647625	-0.722538717255306	1.91763490582851	0.0559635810290094	0.297056032308481	Junction	DLPFC
chr3:58492170-58498712(+)	ENSG00000168301.12	ENSG00000168301	KCTD6	0.124379441629928	0.196723381775361	1.91762362048625	0.055965018206987	0.297056032308481	Junction	DLPFC
chr11:47798263-47798367(-)	ENSG00000030066.13	ENSG00000030066	NUP160	-0.0791895027415815	1.41423276379681	-1.91761687888595	0.0559658767583233	0.297056032308481	Junction	DLPFC
chr18:55229077-55232508(-)	ENSG00000196628.14	ENSG00000196628	TCF4	0.0558710170109345	3.63422616279049	1.91761000291061	0.0559667524338406	0.297056032308481	Junction	DLPFC
chr20:17601046-17604554(+)	ENSG00000125868.15	ENSG00000125868	DSTN	0.0464516798738348	6.05118491355328	1.9175720059149	0.0559715916687179	0.297070859377968	Junction	DLPFC
chr22:24365633-24369217(+)	ENSG00000100014.19	ENSG00000100014	SPECC1L	0.0585264556305563	2.7281472497834	1.9175259267556	0.0559774607041973	0.297088172845993	Junction	DLPFC
chr20:2664006-2664152(-)	ENSG00000101365.20	ENSG00000101365	IDH3B	0.0847076353887828	2.24042777568751	1.91751427026704	0.0559789454557554	0.297088172845993	Junction	DLPFC
chr12:9090024-9090355(-)	ENSG00000175899.14	ENSG00000175899	A2M	-0.121837193947803	2.95288869259133	-1.91741403813285	0.0559917139376405	0.297116918207005	Junction	DLPFC
chr4:113365183-113367565(+)	ENSG00000145362.17	ENSG00000145362	ANK2	0.0418304066692078	5.97490808004925	1.9174136720871	0.0559917605723442	0.297116918207005	Junction	DLPFC
chr1:16305920-16315168(-)	ENSG00000037637.10	ENSG00000037637	FBXO42	-0.0647290517106825	2.05195033926678	-1.91740663627449	0.055992656950328	0.297116918207005	Junction	DLPFC
chr9:76637550-76638185(-)	ENSG00000106772.17	ENSG00000106772	PRUNE2	-0.0658967391731767	3.68835863540798	-1.91740527796501	0.0559928300033219	0.297116918207005	Junction	DLPFC
chr3:171161337-171167094(-)	ENSG00000154310.16	ENSG00000154310	TNIK	0.0665347401230025	3.38270805825845	1.91737539636092	0.0559966371289006	0.297116918207005	Junction	DLPFC
chr10:114127672-114129890(-)	ENSG00000165813.17	ENSG00000165813	CCDC186	0.0690899225958864	2.10157432093512	1.91737538806697	0.0559966381856385	0.297116918207005	Junction	DLPFC
chrX:20055833-20056679(-)	ENSG00000184368.15	ENSG00000184368	MAP7D2	0.130546249345991	1.76652339693267	1.91735064992453	0.0559997901620474	0.297122785947296	Junction	DLPFC
chr12:12612188-12635776(+)	ENSG00000111269.2	ENSG00000111269	CREBL2	0.0753986728575396	2.75111124371019	1.91729159513829	0.0560073151463719	0.297144481029866	Junction	DLPFC
chr5:142932126-143014079(+)	ENSG00000145819.15	ENSG00000145819	ARHGAP26	0.0723669082272965	4.01317580554832	1.91728004538374	0.0560087869586695	0.297144481029866	Junction	DLPFC
chr16:29814466-29814627(+)	ENSG00000167371.17	ENSG00000167371	PRRT2	0.134191386173726	2.12164624388386	1.91723468140661	0.0560145681096643	0.297144481029866	Junction	DLPFC
chr19:5211769-5211964(-)	ENSG00000105426.15	ENSG00000105426	PTPRS	-0.0594509961924642	4.10204963289736	-1.91723152852873	0.0560149699285887	0.297144481029866	Junction	DLPFC
chr6:53508712-53509175(-)	ENSG00000001084.10	ENSG00000001084	GCLC	-0.0961572579263521	2.03949410979216	-1.91722563121149	0.0560157215194093	0.297144481029866	Junction	DLPFC
chr1:20724636-20725919(-)	ENSG00000189410.11	ENSG00000189410	SH2D5	0.137707262296731	1.09959028591889	1.91722221720626	0.0560161566253431	0.297144481029866	Junction	DLPFC
chr18:69677854-69698403(+)	ENSG00000206052.10	ENSG00000206052	DOK6	0.100184580346951	2.77071291473917	1.91718628670378	0.0560207360442385	0.297157918027763	Junction	DLPFC
chr7:74043154-74044918(-)				-0.336528577306611	-1.46259028029037	-1.9171043357926	0.0560311820335032	0.297200012668004	Junction	DLPFC
chr10:77842194-77843446(-)	ENSG00000151208.16	ENSG00000151208	DLG5	-0.0927073830096217	0.80591863145161	-1.91708864425216	0.0560331823637965	0.297200012668004	Junction	DLPFC
chr3:49114094-49114173(-)	ENSG00000172046.18	ENSG00000172046	USP19	-0.0739420938623883	1.59093596839852	-1.91704948814955	0.0560381741761452	0.297200012668004	Junction	DLPFC
chr16:74532154-74606656(-)	ENSG00000090863.11	ENSG00000090863	GLG1	-0.0683742023839725	3.56407479122093	-1.91704030349077	0.0560393451354232	0.297200012668004	Junction	DLPFC
chr12:66152377-66153339(-)	ENSG00000228144.2	ENSG00000228144	RP11-745O10.4	-0.0799759477218036	2.86404340102736	-1.91703547748715	0.0560399604145721	0.297200012668004	Junction	DLPFC
chr5:50759733-50761820(+)	ENSG00000151883.17	ENSG00000151883	PARP8	0.225130989712343	-0.989631683077931	1.917027687776	0.0560409535560502	0.297200012668004	Junction	DLPFC
chrX:21649028-21652305(+)	ENSG00000149970.14	ENSG00000149970	CNKSR2	0.0916596085637071	2.81932178597501	1.91701165062359	0.0560429982431993	0.297200012668004	Junction	DLPFC
chr1:3848782-3852294(-)	ENSG00000116198.12	ENSG00000116198	CEP104	-0.118413133612468	0.568434667937726	-1.91696977332477	0.0560483377629758	0.297217474434442	Junction	DLPFC
chr17:64815246-64821766(-)	ENSG00000214176.9	ENSG00000214176	PLEKHM1P1	-0.363158924992317	-1.81989937104164	-1.91694038357625	0.0560520853251939	0.297226493277806	Junction	DLPFC
chr15:57234108-57243471(+)	ENSG00000140262.17	ENSG00000140262	TCF12	-0.100164412642833	2.16261343203026	-1.9169023475421	0.0560569357085711	0.297241359161047	Junction	DLPFC
chr7:35716869-35719069(+)	ENSG00000227544.8	ENSG00000227544	AC018647.3	-0.255779754460201	1.16046798176461	-1.91685442362951	0.0560630475013103	0.297258678416615	Junction	DLPFC
chr6:133980261-133982567(+)	ENSG00000028839.9	ENSG00000028839	TBPL1	0.0650925849265595	2.97848538660736	1.91684463413682	0.0560642960353288	0.297258678416615	Junction	DLPFC
chr3:49806166-49807735(-)	ENSG00000182179.11	ENSG00000182179	UBA7	-0.190205774800329	-0.737019682854153	-1.91674902634856	0.0560764909005974	0.297305309106469	Junction	DLPFC
chr21:15766142-15791501(+)	ENSG00000155313.15	ENSG00000155313	USP25	0.161496782335348	-0.870240006873667	1.91674358114377	0.0560771855084647	0.297305309106469	Junction	DLPFC
chr1:31346741-31348828(+)	ENSG00000121766.15	ENSG00000121766	ZCCHC17	0.0688382865487518	3.39205131341257	1.91670271893621	0.056082398252916	0.297322090463982	Junction	DLPFC
chr10:70547447-70564363(+)	ENSG00000107719.8	ENSG00000107719	PALD1	-0.194179602370597	-0.860230212981092	-1.91666974111673	0.0560866054906022	0.297333540074194	Junction	DLPFC
chr12:69587617-69587929(+)	ENSG00000166226.12	ENSG00000166226	CCT2	0.0568728847968794	4.00085557237083	1.91662759965037	0.0560919821903576	0.297350879525144	Junction	DLPFC
chr19:35341607-35341701(+)	ENSG00000012124.15	ENSG00000012124	CD22	-0.216071629660087	0.68056707863786	-1.91661200782656	0.0560939716123226	0.297350879525144	Junction	DLPFC
chr17:42189922-42190184(-)	ENSG00000167925.15	ENSG00000167925	GHDC	0.130670758253467	-0.194429374629424	1.91658785619556	0.0560970533301565	0.297356360733176	Junction	DLPFC
chr7:121996567-121997879(+)	ENSG00000106278.11	ENSG00000106278	PTPRZ1	-0.0746240762624116	3.68412300029373	-1.9164628304754	0.056113008718953	0.297427614907255	Junction	DLPFC
chr14:45028330-45032222(+)	ENSG00000198718.12	ENSG00000198718	FAM179B	0.0615670641216974	2.85960080863056	1.91644508953072	0.0561152730698908	0.297427614907255	Junction	DLPFC
chr10:21806100-21882281(-)	ENSG00000136770.10	ENSG00000136770	DNAJC1	-0.101654875851145	1.34575621637538	-1.91643437832996	0.0561166402222167	0.297427614907255	Junction	DLPFC
chr1:102979436-102984137(-)	ENSG00000060718.19	ENSG00000060718	COL11A1	0.172454118310543	-0.749074901760758	1.91638766061857	0.0561226034860689	0.297428943008641	Junction	DLPFC
chr17:7204253-7208173(-)	ENSG00000132535.18	ENSG00000132535	DLG4	0.0997777966157084	4.92471091188116	1.9163860314587	0.0561228114491	0.297428943008641	Junction	DLPFC
chr17:45517283-45517860(-)	ENSG00000214425.7	ENSG00000214425	LRRC37A4P	0.246040559977694	2.13760867303659	1.91637034689117	0.0561248136245599	0.297428943008641	Junction	DLPFC
chr18:24157000-24159471(+)	ENSG00000154040.20	ENSG00000154040	CABYR	0.193541986062551	-1.04544106876272	1.91636823165643	0.0561250836442959	0.297428943008641	Junction	DLPFC
chr5:177458708-177459097(-)	ENSG00000113758.13	ENSG00000113758	DBN1	0.113254302787711	2.05173713194743	1.91628808980576	0.0561353149315476	0.297472306771877	Junction	DLPFC
chr10:119843427-119847612(-)	ENSG00000197771.12	ENSG00000197771	MCMBP	-0.078827819008796	1.78633832651435	-1.91624693924533	0.0561405690124894	0.29748929311705	Junction	DLPFC
chr6:93272423-93356716(-)	ENSG00000135333.13	ENSG00000135333	EPHA7	0.110434712466647	1.22963535888419	1.9161944128662	0.0561472761491695	0.29751070094245	Junction	DLPFC
chr19:42274578-42286770(+)	ENSG00000079432.7	ENSG00000079432	CIC	-0.147867894235943	0.356996003678013	-1.91615598906565	0.0561521829403109	0.29751070094245	Junction	DLPFC
chr12:6448738-6451468(-)	ENSG00000215039.6	ENSG00000215039	CD27-AS1	0.13127886089578	1.08892370445374	1.91614854403802	0.0561531337257233	0.29751070094245	Junction	DLPFC
chr11:62796182-62796286(-)	ENSG00000162231.13	ENSG00000162231	NXF1	-0.0878497870412332	1.37590972700791	-1.91614235443843	0.056153924193884	0.29751070094245	Junction	DLPFC
chr7:77607302-77610764(+)	ENSG00000127947.15	ENSG00000127947	PTPN12	0.104743455133107	1.04927505037484	1.91613508285929	0.0561548528525598	0.29751070094245	Junction	DLPFC
chr9:339100-340158(+)	ENSG00000107099.15	ENSG00000107099	DOCK8	-0.22197971436163	-1.16463859610347	-1.91611417158301	0.0561575235184783	0.297513995629782	Junction	DLPFC
chr11:110630793-110690546(-)	ENSG00000137727.12	ENSG00000137727	ARHGAP20	0.114986332685159	1.26361850260238	1.91608620599044	0.0561610952864191	0.297519039520333	Junction	DLPFC
chr8:13110824-13115585(-)	ENSG00000164741.14	ENSG00000164741	DLC1	-0.0772880644347393	1.69727258812683	-1.91607418402428	0.0561626307913766	0.297519039520333	Junction	DLPFC
chr4:86799205-86803708(+)	ENSG00000163629.12	ENSG00000163629	PTPN13	-0.121173267183502	1.75187898889754	-1.91605178057608	0.0561654923642196	0.297519039520333	Junction	DLPFC
chr6:146352497-146357525(+)	ENSG00000152822.13	ENSG00000152822	GRM1	0.135307818089751	1.24290858697143	1.91604255394475	0.0561666709092127	0.297519039520333	Junction	DLPFC
chr3:134366428-134367496(-)	ENSG00000114019.14	ENSG00000114019	AMOTL2	-0.134830255958127	1.94536570109916	-1.91601721203927	0.0561699080123862	0.297525333653498	Junction	DLPFC
chr15:28228410-28229194(-)	ENSG00000128731.15	ENSG00000128731	HERC2	-0.061728873467849	2.27103892490963	-1.91591447760083	0.0561830326165602	0.297566034360699	Junction	DLPFC
chr1:151707295-151707506(-)	ENSG00000159409.14	ENSG00000159409	CELF3	0.148649119888652	1.71864267549804	1.91590832672583	0.0561838184889403	0.297566034360699	Junction	DLPFC
chr11:6528788-6528877(+)	ENSG00000179532.12	ENSG00000179532	DNHD1	-0.205477490871781	-0.778976013308282	-1.91589908358987	0.0561849994642608	0.297566034360699	Junction	DLPFC
chr2:63857719-63857828(+)	ENSG00000169764.14	ENSG00000169764	UGP2	0.126691823620219	-0.101503471050746	1.91589290787284	0.0561857885337227	0.297566034360699	Junction	DLPFC
chr9:94104386-94107827(+)	ENSG00000158079.14	ENSG00000158079	PTPDC1	-0.10558338963255	1.72776562960502	-1.91587024585919	0.0561886841316156	0.297570517049177	Junction	DLPFC
chr14:99936127-99936246(+)	ENSG00000066629.16	ENSG00000066629	EML1	-0.107332201185294	0.935799990186477	-1.91575672581712	0.0562031908282665	0.297629486731883	Junction	DLPFC
chr7:73700932-73702729(-)	ENSG00000106089.11	ENSG00000106089	STX1A	0.156506143914539	0.620755726476135	1.9157510341075	0.0562039182527971	0.297629486731883	Junction	DLPFC
chr9:135865365-135866455(-)	ENSG00000130559.18	ENSG00000130559	CAMSAP1	0.0865879727116362	2.49598464201169	1.9157278238325	0.0562068847054897	0.297634341816102	Junction	DLPFC
chr7:22160616-22162396(-)	ENSG00000136237.18	ENSG00000136237	RAPGEF5	-0.0854206881131768	4.32334749599955	-1.91570746657165	0.0562094866286727	0.297637266310388	Junction	DLPFC
chr13:27256335-27256435(+)	ENSG00000122026.10	ENSG00000122026	RPL21	-0.0533354452161462	4.83645478587459	-1.915688220075	0.0562119466743382	0.297639439357059	Junction	DLPFC
chr15:25195291-25196228(+)	ENSG00000224078.12	ENSG00000224078	SNHG14	0.236359540928907	-0.336726293136016	1.91567160714706	0.0562140701753266	0.297639830323047	Junction	DLPFC
chr17:51225210-51259142(-)	ENSG00000011258.15	ENSG00000011258	MBTD1	-0.162235573873906	-0.408988859448242	-1.91561850765293	0.0562208579192841	0.297658638355184	Junction	DLPFC
chr12:2582943-2584502(+)	ENSG00000151067.21	ENSG00000151067	CACNA1C	0.0981877248485262	1.71094232374016	1.915611748772	0.0562217219607337	0.297658638355184	Junction	DLPFC
chr16:75414696-75433288(-)	ENSG00000153774.8	ENSG00000153774	CFDP1	0.0693739851570825	3.10855505400986	1.91557947507616	0.0562258479167874	0.2976696299314	Junction	DLPFC
chr16:66942250-66942647(+)	ENSG00000172831.11	ENSG00000172831	CES2	0.07574378731189	1.53620960388773	1.91553145991743	0.0562319867723104	0.297691276965158	Junction	DLPFC
chr1:165665131-165667308(-)	ENSG00000143149.12	ENSG00000143149	ALDH9A1	-0.0766375484499305	3.05539771216183	-1.91542224923978	0.0562459517116863	0.297735369363681	Junction	DLPFC
chr1:195752116-195753353(-)				0.159713134199656	0.582121688019921	1.91542010360017	0.0562462261070072	0.297735369363681	Junction	DLPFC
chr10:119061329-119065398(-)	ENSG00000107581.12	ENSG00000107581	EIF3A	-0.0478140861533593	3.29523184673025	-1.91541233777985	0.0562472192490159	0.297735369363681	Junction	DLPFC
chr16:56830686-56831841(+)	ENSG00000102900.12	ENSG00000102900	NUP93	0.070592269361096	1.8365048476979	1.91540219157891	0.0562485168311817	0.297735369363681	Junction	DLPFC
chr16:57246142-57248536(+)	ENSG00000102931.7	ENSG00000102931	ARL2BP	0.0635344098061791	3.60374720942226	1.91537805117794	0.0562516042108652	0.297740168737121	Junction	DLPFC
chr17:7204059-7204198(-)	ENSG00000132535.18	ENSG00000132535	DLG4	0.0879131161749771	3.67437811960027	1.91535886714215	0.0562540578089467	0.297740168737121	Junction	DLPFC
chr8:29177579-29180103(-)	ENSG00000197892.12	ENSG00000197892	KIF13B	-0.133930890062865	2.28368360997916	-1.91534700812063	0.0562555745977687	0.297740168737121	Junction	DLPFC
chr19:8589366-8589451(-)	ENSG00000142303.13	ENSG00000142303	ADAMTS10	0.133196291676244	-0.0188569141060146	1.91527346764661	0.0562649813117703	0.297779101837139	Junction	DLPFC
chr18:37264758-37266532(-)	ENSG00000101489.19	ENSG00000101489	CELF4	0.115870490215248	2.61226526646896	1.91525678406666	0.0562671155259714	0.29777954422495	Junction	DLPFC
chr20:37223970-37225687(+)	ENSG00000118705.16	ENSG00000118705	RPN2	-0.054546733050373	3.23260320308829	-1.91520818031452	0.0562733334513465	0.297783507215528	Junction	DLPFC
chr12:44776151-44777041(-)	ENSG00000184613.10	ENSG00000184613	NELL2	0.10691592603439	5.80124709202546	1.91520318967846	0.0562739719408038	0.297783507215528	Junction	DLPFC
chr9:87698795-87700116(+)	ENSG00000196730.12	ENSG00000196730	DAPK1	0.0769320353874235	2.2626021654047	1.91520284284593	0.0562740163139127	0.297783507215528	Junction	DLPFC
chr3:170527089-170585910(-)	ENSG00000013293.5	ENSG00000013293	SLC7A14	-0.0736828499442837	2.36213923935535	-1.91515300120686	0.0562803932647051	0.297806399720909	Junction	DLPFC
chr1:9715770-9715848(+)	ENSG00000171608.15	ENSG00000171608	PIK3CD	-0.155072873801762	-0.770598471697529	-1.91506138068647	0.0562921171589995	0.297857582754954	Junction	DLPFC
chr5:74726127-74730259(-)	ENSG00000164347.17	ENSG00000164347	GFM2	0.0880975978553166	2.13174562635474	1.91502002708876	0.0562974094939474	0.297865715357979	Junction	DLPFC
chr9:10033791-10340962(-)	ENSG00000153707.16	ENSG00000153707	PTPRD	0.223214372532436	3.17791333692908	1.91501731513409	0.0562977565779822	0.297865715357979	Junction	DLPFC
chr4:128199600-128200520(+)	ENSG00000138709.17	ENSG00000138709	LARP1B	0.0831575584808579	1.30617139257172	1.91495114855664	0.0563062253279407	0.297892019860075	Junction	DLPFC
chrX:123404915-123417401(+)	ENSG00000125675.17	ENSG00000125675	GRIA3	0.0863620782817412	3.86145807146228	1.91494641651238	0.0563068310295106	0.297892019860075	Junction	DLPFC
chr20:34559454-34559735(+)	ENSG00000101460.12	ENSG00000101460	MAP1LC3A	0.0573137116960204	3.97002076851918	1.91490139331616	0.0563125942702109	0.297911656685286	Junction	DLPFC
chr6:138323774-138324022(+)	ENSG00000112379.8	ENSG00000112379	ARFGEF3	-0.0689452012238676	2.74326852082693	-1.91487821236599	0.0563155617639933	0.297913644604407	Junction	DLPFC
chr2:215319732-215325240(+)	ENSG00000138363.14	ENSG00000138363	ATIC	-0.0948895234726017	1.3600212746504	-1.91486640650441	0.0563170731336893	0.297913644604407	Junction	DLPFC
chr7:43758735-43771137(+)	ENSG00000106605.10	ENSG00000106605	BLVRA	0.115064207218221	1.75988259450516	1.91477582782934	0.0563286700157704	0.297959405295195	Junction	DLPFC
chr2:182240290-182264300(-)	ENSG00000115252.18	ENSG00000115252	PDE1A	0.537194873069285	-2.81793685033557	1.91476678894714	0.0563298273828211	0.297959405295195	Junction	DLPFC
chr2:26239005-26239101(-)	ENSG00000084754.10	ENSG00000084754	HADHA	-0.0718812087637494	3.13339321700852	-1.914738402963	0.0563334621432224	0.297967777797986	Junction	DLPFC
chr15:71012914-71037178(+)	ENSG00000137821.11	ENSG00000137821	LRRC49	0.0807782691630167	2.2752900144839	1.91471886093747	0.0563359645688981	0.297970160586704	Junction	DLPFC
chr8:95052231-95057808(+)	ENSG00000156170.12	ENSG00000156170	NDUFAF6	0.0837872830342429	1.72738873308664	1.91469199905601	0.0563394044797568	0.297975370734135	Junction	DLPFC
chr6:160010786-160024571(+)	ENSG00000197081.12	ENSG00000197081	IGF2R	-0.103983824470584	1.36929562848838	-1.91466114180505	0.0563433562511369	0.297975370734135	Junction	DLPFC
chr15:90877212-90877526(+)	ENSG00000140564.10	ENSG00000140564	FURIN	0.0861331042284302	1.76801736106129	1.91465034940074	0.0563447384482216	0.297975370734135	Junction	DLPFC
chr2:115814988-115815674(+)	ENSG00000175497.16	ENSG00000175497	DPP10	0.0820872312429878	3.28333152431291	1.91464707722124	0.0563451575260554	0.297975370734135	Junction	DLPFC
chr4:30920370-31142472(+)	ENSG00000169851.15	ENSG00000169851	PCDH7	0.146286202105661	2.03187576981893	1.91458875640075	0.0563526272854241	0.298001740686817	Junction	DLPFC
chr15:65664723-65665198(-)	ENSG00000174485.15	ENSG00000174485	DENND4A	0.114273784272965	1.42438599472128	1.91455022441634	0.0563575629351148	0.298001740686817	Junction	DLPFC
chr10:6498559-6507435(-)	ENSG00000065675.14	ENSG00000065675	PRKCQ	-0.177698248204038	0.243011318136989	-1.91453519829121	0.0563594877636705	0.298001740686817	Junction	DLPFC
chr10:50110271-50113894(+)	ENSG00000099290.15	ENSG00000099290	FAM21A	0.0624654434132075	2.41581553607764	1.91453294886062	0.0563597759177528	0.298001740686817	Junction	DLPFC
chr8:142533467-142536986(+)	ENSG00000181790.10	ENSG00000181790	ADGRB1	0.133997156358179	1.74815221824518	1.9145106270589	0.0563626354273941	0.298001740686817	Junction	DLPFC
chr9:20948394-20948850(+)	ENSG00000188352.12	ENSG00000188352	FOCAD	0.0730349224726846	2.91874514606676	1.91450326399489	0.0563635786911426	0.298001740686817	Junction	DLPFC
chr12:6861107-6861442(+)	ENSG00000111667.13	ENSG00000111667	USP5	0.0556907780730386	3.93463119524739	1.91447090337018	0.056367724486451	0.298001740686817	Junction	DLPFC
chr20:10601820-10621313(+)	ENSG00000149346.14	ENSG00000149346	SLX4IP	0.14816792581879	-0.528887732991826	1.91445946698286	0.0563691896897423	0.298001740686817	Junction	DLPFC
chr3:105751619-105776395(-)	ENSG00000114423.18	ENSG00000114423	CBLB	-0.129810067558655	0.0787089629454174	-1.91445046694598	0.0563703427758818	0.298001740686817	Junction	DLPFC
chr1:9567362-9570257(+)	ENSG00000171612.6	ENSG00000171612	SLC25A33	0.102435541313873	2.13396714861689	1.9144479483242	0.0563706654656312	0.298001740686817	Junction	DLPFC
chr3:186064477-186065812(-)	ENSG00000244405.7	ENSG00000244405	ETV5	0.103468095372293	3.0083690694868	1.9144318963945	0.0563727221001791	0.298001764363138	Junction	DLPFC
chr10:96944246-96949007(+)	ENSG00000196233.12	ENSG00000196233	LCOR	-0.0866135489728887	1.02437992367572	-1.91440100126965	0.0563766806781465	0.298011841869476	Junction	DLPFC
chr5:83111204-83195769(+)	ENSG00000152422.15	ENSG00000152422	XRCC4	-0.127367712887271	-0.063646642875368	-1.9143661920809	0.0563811410417189	0.298024571026215	Junction	DLPFC
chr3:184182869-184183481(+)	ENSG00000161203.13	ENSG00000161203	AP2M1	0.0576932622022184	6.06369749033808	1.91420389434203	0.0564019413682549	0.298123667377053	Junction	DLPFC
chr17:8234927-8235052(-)	ENSG00000178971.13	ENSG00000178971	CTC1	-0.127784063704362	-0.0584182460040228	-1.91417429993333	0.0564057349244166	0.29813286712216	Junction	DLPFC
chr7:7474670-7477111(-)	ENSG00000215018.9	ENSG00000215018	COL28A1	0.148686717207858	-0.338122127008614	1.91415795966608	0.0564078295912529	0.298133087034183	Junction	DLPFC
chr9:109925083-109931926(+)	ENSG00000157654.17	ENSG00000157654	PALM2-AKAP2	-0.0723296834876413	2.32380992094386	-1.91410956747593	0.0564140333912012	0.298155024198205	Junction	DLPFC
chr4:48892890-48894005(-)	ENSG00000145247.11	ENSG00000145247	OCIAD2	0.106843272513191	1.64395121521383	1.91408038833497	0.0564177743851892	0.298157596557832	Junction	DLPFC
chr19:42406389-42407173(-)	ENSG00000079435.9	ENSG00000079435	LIPE	-0.213689403812481	0.162403561261453	-1.91407374168701	0.05641862656642	0.298157596557832	Junction	DLPFC
chr3:160431826-160432282(+)	ENSG00000113810.15	ENSG00000113810	SMC4	-0.143533862941894	-0.0534349978353813	-1.91402494556262	0.0564248831534391	0.298179809390571	Junction	DLPFC
chr16:21953457-21957234(+)	ENSG00000140740.10	ENSG00000140740	UQCRC2	0.0552182673525113	5.62066085721161	1.91392342936506	0.0564379013105663	0.298219758152561	Junction	DLPFC
chr16:89860796-89863475(+)	ENSG00000204991.10	ENSG00000204991	SPIRE2	0.12828564133042	0.278547421757517	1.91390669708321	0.0564400472532406	0.298219758152561	Junction	DLPFC
chr17:44093835-44110728(-)	ENSG00000108840.15	ENSG00000108840	HDAC5	0.0704955830833778	2.4909056310577	1.9139034334241	0.0564404658308399	0.298219758152561	Junction	DLPFC
chr15:67202899-67203547(-)	ENSG00000103591.12	ENSG00000103591	AAGAB	0.0630093417301709	2.88900794496913	1.91390194031889	0.0564406573285415	0.298219758152561	Junction	DLPFC
chr6:31640529-31640644(-)	ENSG00000204463.12	ENSG00000204463	BAG6	-0.0570215902873569	2.93282722863726	-1.91385655363459	0.056446478641522	0.298239664875927	Junction	DLPFC
chr19:55132961-55133886(-)	ENSG00000105048.16	ENSG00000105048	TNNT1	0.131658261251945	1.20935324656376	1.91382327907859	0.0564507467672956	0.29824540559951	Junction	DLPFC
chr13:21674309-21681041(+)	ENSG00000102678.6	ENSG00000102678	FGF9	0.152920111501643	-0.504522555776431	1.91381605971919	0.0564516728298107	0.29824540559951	Junction	DLPFC
chr8:668793-673288(-)	ENSG00000104714.13	ENSG00000104714	ERICH1	-0.135539013380027	-0.450398725930363	-1.91374133222011	0.0564612592374364	0.298285200236661	Junction	DLPFC
chrX:103827079-103832059(-)	ENSG00000123570.3	ENSG00000123570	RAB9B	0.113376871420514	0.919727503683906	1.91369711849428	0.0564669318303302	0.298304316021885	Junction	DLPFC
chr11:64789786-64789888(-)	ENSG00000168067.11	ENSG00000168067	MAP4K2	0.088279114114847	1.38399622640647	1.91365758625801	0.0564720041945035	0.298313340468462	Junction	DLPFC
chr14:65044444-65053237(+)	ENSG00000125954.12	ENSG00000125954	CHURC1-FNTB	-0.147286367724342	0.0027441739653499	-1.91365178410488	0.0564727486983212	0.298313340468462	Junction	DLPFC
chr17:78239274-78239779(+)	ENSG00000204278.12	ENSG00000204278	TMEM235	-0.239724291085845	0.21374556492535	-1.91361406035433	0.0564775894249617	0.298328059028642	Junction	DLPFC
chr19:50224178-50225584(+)	ENSG00000105357.15	ENSG00000105357	MYH14	-0.239270014332252	-1.13975401609046	-1.91355872487448	0.05648469072325	0.298354716960789	Junction	DLPFC
chr1:205801061-205810069(-)	ENSG00000133065.10	ENSG00000133065	SLC41A1	-0.0821019173233085	1.68731924904163	-1.9135213320027	0.0564894898380511	0.298359044771681	Junction	DLPFC
chr7:137913079-137915836(-)	ENSG00000182158.14	ENSG00000182158	CREB3L2	-0.169117932795809	-0.369957342404526	-1.91350761851697	0.0564912499539036	0.298359044771681	Junction	DLPFC
chr4:39291853-39295613(-)	ENSG00000035928.14	ENSG00000035928	RFC1	-0.0717982786096333	1.91947723033703	-1.91349928356358	0.0564923197614679	0.298359044771681	Junction	DLPFC
chr8:94538347-94543826(-)	ENSG00000164944.11	ENSG00000164944	KIAA1429	-0.0798133323667086	1.69244149122875	-1.91348830792499	0.0564937285319746	0.298359044771681	Junction	DLPFC
chr15:34405056-34406673(-)	ENSG00000175265.17	ENSG00000175265	GOLGA8A	0.122580424233577	3.30042671004361	1.91346605457066	0.0564965849360216	0.298363279081334	Junction	DLPFC
chr18:58044709-58165787(+)	ENSG00000049759.17	ENSG00000049759	NEDD4L	0.123181262661641	0.78982265721614	1.9133303967656	0.0565140003605608	0.298437398484775	Junction	DLPFC
chr2:111825856-111831285(-)	ENSG00000153107.11	ENSG00000153107	ANAPC1	0.0707188902128316	2.06988805884683	1.91331850361326	0.0565155273889412	0.298437398484775	Junction	DLPFC
chr4:17621700-17623600(+)	ENSG00000118579.12	ENSG00000118579	MED28	-0.0528303870667263	2.98429741162912	-1.91330870678309	0.0565167852846922	0.298437398484775	Junction	DLPFC
chr4:151139848-151143909(-)	ENSG00000109686.17	ENSG00000109686	SH3D19	-0.130046780970525	1.4291532077607	-1.9132145846911	0.0565288715881891	0.298490366125133	Junction	DLPFC
chr4:20732069-20732680(-)	ENSG00000185774.14	ENSG00000185774	KCNIP4	0.10655437612203	3.67801479923031	1.91318767058586	0.0565323280501355	0.298497763270758	Junction	DLPFC
chr12:69585525-69586269(+)	ENSG00000166226.12	ENSG00000166226	CCT2	0.0647122387433216	3.56968069067129	1.91313809395515	0.0565386954244707	0.298510693341694	Junction	DLPFC
chr7:6577499-6578565(+)	ENSG00000136247.14	ENSG00000136247	ZDHHC4	0.0959238664643147	0.940979883515631	1.91311569583055	0.0565415723240885	0.298510693341694	Junction	DLPFC
chr20:35394197-35411939(-)	ENSG00000101019.21	ENSG00000101019	UQCC1	0.0749237690918202	2.42543286570525	1.91311533611862	0.0565416185278436	0.298510693341694	Junction	DLPFC
chrX:17103780-17133823(+)	ENSG00000169891.17	ENSG00000169891	REPS2	0.0530335289509134	3.59547335745513	1.91309751697415	0.0565439073749362	0.298510693341694	Junction	DLPFC
chr22:50782348-50783500(-)	ENSG00000079974.17	ENSG00000079974	RABL2B	-0.221981399878213	-0.0831599059387879	-1.91308858136521	0.0565450551720218	0.298510693341694	Junction	DLPFC
chr19:58575589-58581244(+)	ENSG00000213753.10	ENSG00000213753	CENPBD1P1	0.105620870463018	1.80929363850418	1.91305191870738	0.0565497647686321	0.298516138354809	Junction	DLPFC
chr22:40869116-40881769(+)	ENSG00000196236.12	ENSG00000196236	XPNPEP3	-0.114254721482491	0.691036996978295	-1.91304854639913	0.0565501979836823	0.298516138354809	Junction	DLPFC
chr8:29047454-29048956(+)	ENSG00000147421.17	ENSG00000147421	HMBOX1	-0.0872107411286472	0.569296304154556	-1.9130025334946	0.0565561091922476	0.298531245212785	Junction	DLPFC
chr17:38552856-38558226(-)	ENSG00000277363.4	ENSG00000277363	SRCIN1	-0.0942900274428056	2.24240154266647	-1.91299218032904	0.056557439319014	0.298531245212785	Junction	DLPFC
chr18:2544760-2547354(-)	ENSG00000101574.14	ENSG00000101574	METTL4	0.132650101784323	-0.137101376190679	1.91297826452903	0.0565592271977506	0.298531245212785	Junction	DLPFC
chr10:3155730-3156929(-)	ENSG00000107959.15	ENSG00000107959	PITRM1	0.0662263306917849	3.3401071818431	1.91292670715635	0.0565658516146004	0.298552271833573	Junction	DLPFC
chr15:34407736-34435382(-)	ENSG00000175265.17	ENSG00000175265	GOLGA8A	0.187897736359566	2.83233863333227	1.91291525802175	0.0565673227597128	0.298552271833573	Junction	DLPFC
chr17:30379727-30384988(+)	ENSG00000108582.11	ENSG00000108582	CPD	-0.0724313054440956	2.05337656374496	-1.91282590650905	0.0565788049917917	0.298602020282683	Junction	DLPFC
chr13:111277674-111280537(+)	ENSG00000102606.17	ENSG00000102606	ARHGEF7	-0.350350762757661	-1.72244384377823	-1.91280514791351	0.0565814728808969	0.298605247962151	Junction	DLPFC
chr11:12256972-12258467(+)	ENSG00000133816.13	ENSG00000133816	MICAL2	0.0972419519239213	3.64691213311606	1.91270835157931	0.056593914507994	0.298652083542303	Junction	DLPFC
chr7:14630272-14672928(-)	ENSG00000136267.13	ENSG00000136267	DGKB	0.0650435099504076	2.53035218337204	1.91269621865104	0.0565954741639421	0.298652083542303	Junction	DLPFC
chr4:48595699-48595896(-)	ENSG00000075539.13	ENSG00000075539	FRYL	-0.119732392388429	1.94351518136154	-1.91268810273285	0.0565965174638852	0.298652083542303	Junction	DLPFC
chr10:118311314-118326153(-)	ENSG00000165669.13	ENSG00000165669	FAM204A	0.0731399424774608	3.0505545424368	1.91266766507508	0.0565991447926269	0.298655094909758	Junction	DLPFC
chr11:107553204-107553846(-)	ENSG00000137760.14	ENSG00000137760	ALKBH8	0.0950755768945766	0.93358650212202	1.91262849627511	0.0566041803567667	0.298670813063752	Junction	DLPFC
chr9:128387898-128389260(+)	ENSG00000167118.10	ENSG00000167118	URM1	-0.0617928465633787	2.53890932246544	-1.91259071421297	0.0566090379958635	0.298679656462726	Junction	DLPFC
chr11:17496814-17498161(-)	ENSG00000006611.15	ENSG00000006611	USH1C	-0.285077562642885	-0.787618522501109	-1.91258346545365	0.056609970008564	0.298679656462726	Junction	DLPFC
chr12:12203401-12244261(-)	ENSG00000070018.8	ENSG00000070018	LRP6	-0.0732270806995531	2.20020205759178	-1.91253053461761	0.0566167760048982	0.298704712642613	Junction	DLPFC
chr2:127489944-127491970(-)	ENSG00000163166.14	ENSG00000163166	IWS1	-0.0796775920837342	2.25242140085395	-1.91248863520385	0.0566221640347516	0.298708046878833	Junction	DLPFC
chr4:76741927-76749016(+)	ENSG00000138771.14	ENSG00000138771	SHROOM3	0.172285852189117	-0.402263966854235	1.91248257994503	0.056622942742552	0.298708046878833	Junction	DLPFC
chr12:106323647-106335638(+)	ENSG00000166046.10	ENSG00000166046	TCP11L2	-0.135641801573315	0.86592443042385	-1.91247763214075	0.0566235790380655	0.298708046878833	Junction	DLPFC
chr15:72203189-72206727(-)	ENSG00000067225.17	ENSG00000067225	PKM	0.109809195931139	5.85505476237554	1.91241748494717	0.056631314540897	0.298711154214697	Junction	DLPFC
chr7:2442775-2443622(+)				-0.140231381745441	-0.480428215123746	-1.91241323971394	0.0566318605517525	0.298711154214697	Junction	DLPFC
chr9:92245072-92247376(-)	ENSG00000196305.17	ENSG00000196305	IARS	0.0534801782479229	3.46614490347778	1.9124107542917	0.056632180222339	0.298711154214697	Junction	DLPFC
chr14:77351752-77376935(-)	ENSG00000100580.7	ENSG00000100580	TMED8	0.100670941421524	1.07320335288082	1.912404715659	0.0566329569068153	0.298711154214697	Junction	DLPFC
chr1:37718487-37718660(-)	ENSG00000183317.16	ENSG00000183317	EPHA10	0.138507142849814	-0.0493152739841361	1.91238712311237	0.0566352196979123	0.298711154214697	Junction	DLPFC
chr14:64950415-64951073(-)	ENSG00000139998.14	ENSG00000139998	RAB15	0.107909891762964	3.27939468174247	1.91237708919478	0.0566365103157634	0.298711154214697	Junction	DLPFC
chr18:8826233-8828907(+)	ENSG00000168502.17	ENSG00000168502	MTCL1	0.161054435127045	0.647298800062728	1.91235085550379	0.0566398847540104	0.29871810215257	Junction	DLPFC
chr2:112390248-112390974(-)	ENSG00000169629.11	ENSG00000169629	RGPD8	0.0822856683427883	2.21518262831278	1.91231225447743	0.0566448503074643	0.298728662763524	Junction	DLPFC
chr7:137552569-137571174(-)	ENSG00000157680.15	ENSG00000157680	DGKI	0.0714316172233167	3.65759857984189	1.91230330599772	0.0566460014726982	0.298728662763524	Junction	DLPFC
chrX:50635669-50638173(-)	ENSG00000158352.15	ENSG00000158352	SHROOM4	-0.211076949753031	-0.387995131120476	-1.9122251253418	0.0566560597505414	0.298757747027772	Junction	DLPFC
chr1:26557101-26558806(+)	ENSG00000117676.13	ENSG00000117676	RPS6KA1	-0.17541448048011	-0.262931469051492	-1.9122142094405	0.0566574642469688	0.298757747027772	Junction	DLPFC
chr17:29114098-29114906(-)	ENSG00000196535.15	ENSG00000196535	MYO18A	-0.0862002692769091	2.4817384165511	-1.91219057146458	0.0566605057311774	0.298757747027772	Junction	DLPFC
chr10:127125602-127127668(+)	ENSG00000150760.12	ENSG00000150760	DOCK1	-0.130937581423623	2.39193189374962	-1.91218259298181	0.0566615323485793	0.298757747027772	Junction	DLPFC
chr19:7540059-7540148(+)	ENSG00000032444.15	ENSG00000032444	PNPLA6	-0.109612425463274	1.49490943378564	-1.91218048692274	0.0566618033446628	0.298757747027772	Junction	DLPFC
chr1:107768510-107770635(-)	ENSG00000134215.15	ENSG00000134215	VAV3	0.180283075809127	-0.633574084504397	1.91212981272319	0.0566683241482088	0.298761764199119	Junction	DLPFC
chr13:52434883-52436289(-)	ENSG00000136100.12	ENSG00000136100	VPS36	0.0621058626046374	3.37803789184867	1.91212580960997	0.0566688392993023	0.298761764199119	Junction	DLPFC
chr6:56485472-56487103(-)	ENSG00000151914.19	ENSG00000151914	DST	-0.0683755743581844	5.08265589826836	-1.91210800990568	0.0566711299481914	0.298761764199119	Junction	DLPFC
chr1:165417221-165419869(-)	ENSG00000143171.12	ENSG00000143171	RXRG	0.137675260665339	0.281066641657295	1.91209445477989	0.0566728744129973	0.298761764199119	Junction	DLPFC
chr1:26029287-26029599(+)	ENSG00000158008.9	ENSG00000158008	EXTL1	0.140074049358622	0.797560112486941	1.91208162378639	0.056674525727591	0.298761764199119	Junction	DLPFC
chr1:51270126-51271150(+)	ENSG00000123091.4	ENSG00000123091	RNF11	0.0484063491173421	5.75743244329225	1.91207864130566	0.0566749095706552	0.298761764199119	Junction	DLPFC
chr17:47054214-47056459(-)	ENSG00000262879.5	ENSG00000262879	RP11-156P1.3	-0.169197257519621	-0.897078492091657	-1.91204947205163	0.0566786637466117	0.298770708483392	Junction	DLPFC
chr20:59875470-59877384(-)	ENSG00000196074.12	ENSG00000196074	SYCP2	0.192346916970681	-0.854128552702927	1.91201234404311	0.0566834425402596	0.29878288609191	Junction	DLPFC
chr20:63408537-63413449(-)	ENSG00000075043.18	ENSG00000075043	KCNQ2	0.122768509262687	2.47258181732621	1.91199097685655	0.0566861928909334	0.29878288609191	Junction	DLPFC
chr19:9996517-9996614(-)	ENSG00000080573.6	ENSG00000080573	COL5A3	0.191367000388681	-0.634847847117364	1.91196879099603	0.0566890487380517	0.29878288609191	Junction	DLPFC
chr11:64360382-64360476(+)	ENSG00000162302.12	ENSG00000162302	RPS6KA4	0.107034008026894	0.573630660389816	1.91196582988206	0.0566894299128353	0.29878288609191	Junction	DLPFC
chr1:186322587-186323685(-)	ENSG00000047410.13	ENSG00000047410	TPR	-0.0517289809205056	2.705507431377	-1.91195160093567	0.0566912615897255	0.29878288609191	Junction	DLPFC
chr9:128604418-128605033(+)	ENSG00000197694.14	ENSG00000197694	SPTAN1	0.0586278022334029	6.02439685496814	1.91191385112025	0.0566961213223453	0.298796211463531	Junction	DLPFC
chr3:45830991-45831072(-)	ENSG00000163818.16	ENSG00000163818	LZTFL1	0.0723647264336043	3.45147987082987	1.91189999479051	0.0566979052080212	0.298796211463531	Junction	DLPFC
chr8:42317772-42318551(+)	ENSG00000104365.13	ENSG00000104365	IKBKB	-0.124853449125437	0.73437608533219	-1.91185951397311	0.056703117040797	0.298801838484813	Junction	DLPFC
chr8:22247265-22247856(+)	ENSG00000168495.12	ENSG00000168495	POLR3D	0.106009992139999	1.21259976027905	1.9118462123982	0.0567048296821494	0.298801838484813	Junction	DLPFC
chrX:129561294-129562383(+)	ENSG00000122126.15	ENSG00000122126	OCRL	0.0643327499355244	2.79323647318658	1.91182490909893	0.0567075726738213	0.298801838484813	Junction	DLPFC
chr3:127692324-127694974(-)	ENSG00000074416.13	ENSG00000074416	MGLL	0.0657508255641843	3.33909780179593	1.91181500639626	0.0567088477737431	0.298801838484813	Junction	DLPFC
chr22:45181368-45183401(+)	ENSG00000093000.18	ENSG00000093000	NUP50	0.0647703136871066	2.59372466975979	1.9118117949966	0.0567092612877646	0.298801838484813	Junction	DLPFC
chr5:134376695-134380718(+)	ENSG00000119048.7	ENSG00000119048	UBE2B	0.0569286158944878	3.53917267550528	1.9117949785019	0.0567114266951337	0.298802406157511	Junction	DLPFC
chr14:100828817-100829033(+)	ENSG00000214548.14	ENSG00000214548	MEG3	0.109415404389075	6.380652867781	1.91176290123425	0.0567155573760712	0.298813328089718	Junction	DLPFC
chr12:54572742-54573147(+)	ENSG00000123360.11	ENSG00000123360	PDE1B	0.120199118460633	3.4025780211651	1.91173252185664	0.0567194696467041	0.298823098547926	Junction	DLPFC
chr12:28257246-28259363(+)	ENSG00000123106.10	ENSG00000123106	CCDC91	0.0599074877209549	2.28562109708401	1.91166484696169	0.0567281856625269	0.298852554593977	Junction	DLPFC
chr18:52906329-52923706(+)	ENSG00000187323.11	ENSG00000187323	DCC	0.0999877984914251	1.00895101593471	1.91164290827923	0.056731011439521	0.298852554593977	Junction	DLPFC
chr1:220167400-220167501(-)	ENSG00000118873.15	ENSG00000118873	RAB3GAP2	0.0760657745232093	2.17801711365818	1.9116289998667	0.0567328029513336	0.298852554593977	Junction	DLPFC
chr5:168216923-168218124(+)	ENSG00000145934.16	ENSG00000145934	TENM2	0.139397425114035	1.80715269469194	1.91162519742421	0.0567332927437587	0.298852554593977	Junction	DLPFC
chr2:97209873-97211545(+)	ENSG00000135976.16	ENSG00000135976	ANKRD36	-0.164242128314809	1.24479860440491	-1.9116023714156	0.0567362330350514	0.298857201971559	Junction	DLPFC
chr5:103019844-103028181(+)	ENSG00000145730.20	ENSG00000145730	PAM	0.0956458785175166	1.90653838019333	1.91155926929036	0.0567417855051518	0.298875608123077	Junction	DLPFC
chr1:51294512-51296078(-)	ENSG00000085831.15	ENSG00000085831	TTC39A	0.173193351351874	-0.660105445450017	1.91152359573803	0.0567463813605729	0.298875800252941	Junction	DLPFC
chr12:38724900-38730282(-)	ENSG00000139117.13	ENSG00000139117	CPNE8	0.0993488339933623	1.54365109214531	1.911523241351	0.0567464270181302	0.298875800252941	Junction	DLPFC
chr9:127914842-127916825(-)	ENSG00000136840.18	ENSG00000136840	ST6GALNAC4	0.197744030007385	-1.05849656391945	1.91151105937152	0.0567479965056682	0.298875800252941	Junction	DLPFC
chr3:157146608-157149286(-)	ENSG00000163660.11	ENSG00000163660	CCNL1	-0.249394861067073	-1.09416495889273	-1.91148899039373	0.0567508398950473	0.298879935608001	Junction	DLPFC
chr4:155353341-155355070(-)	ENSG00000164114.18	ENSG00000164114	MAP9	0.105982953813451	3.74756420143001	1.91145071664144	0.0567557714062229	0.298890527540544	Junction	DLPFC
chr17:79096693-79097291(-)	ENSG00000167281.18	ENSG00000167281	RBFOX3	0.143025352759565	1.42911262203164	1.91144143312251	0.0567569676266096	0.298890527540544	Junction	DLPFC
chr2:74376763-74377431(-)	ENSG00000204843.12	ENSG00000204843	DCTN1	0.122159086458411	4.71542148084724	1.91142075778984	0.0567596318057338	0.298891716891305	Junction	DLPFC
chr8:132132265-132134325(-)	ENSG00000184156.15	ENSG00000184156	KCNQ3	0.150927428302505	0.230945370462405	1.91140773425759	0.0567613100438767	0.298891716891305	Junction	DLPFC
chr6:129366362-129369891(+)	ENSG00000196569.11	ENSG00000196569	LAMA2	-0.118012050920288	0.481305719087916	-1.91138978813196	0.0567636226850867	0.298893056225694	Junction	DLPFC
chr2:196274124-196278527(-)	ENSG00000138411.10	ENSG00000138411	HECW2	-0.0595488009687233	3.12298897384774	-1.91125612021209	0.0567808503813368	0.298972928941421	Junction	DLPFC
chr8:17069720-17077782(+)	ENSG00000155970.11	ENSG00000155970	MICU3	0.0762239082420187	3.80284189321325	1.91117355073888	0.0567914944730197	0.299018131921867	Junction	DLPFC
chr17:28642336-28642868(-)	ENSG00000007202.14	ENSG00000007202	KIAA0100	0.0490059539030826	3.34809902165501	1.91113313982267	0.056796704481715	0.299024941591718	Junction	DLPFC
chr19:50225678-50226902(+)	ENSG00000105357.15	ENSG00000105357	MYH14	-0.122800545386943	0.728285370329629	-1.91113157516726	0.0567969062141581	0.299024941591718	Junction	DLPFC
chr13:95990074-95996062(-)	ENSG00000102595.18	ENSG00000102595	UGGT2	-0.166698348776493	0.676188814635055	-1.91107367122297	0.0568043722433754	0.299052133297551	Junction	DLPFC
chr6:43604012-43604614(+)	ENSG00000170734.11	ENSG00000170734	POLH	-0.14948094977874	-0.442626887413128	-1.91104848365134	0.0568076201389768	0.299052133297551	Junction	DLPFC
chr8:140702708-140706118(-)	ENSG00000169398.19	ENSG00000169398	PTK2	-0.0730855497734568	3.50159005417447	-1.91104360551853	0.0568082491840521	0.299052133297551	Junction	DLPFC
chr20:45841957-45843526(-)	ENSG00000101473.16	ENSG00000101473	ACOT8	0.0878452991387262	1.50188803889543	1.91096509691535	0.0568183738276291	0.299069557487771	Junction	DLPFC
chr1:173716067-173733712(+)	ENSG00000076321.10	ENSG00000076321	KLHL20	-0.102042810708977	0.773472295735337	-1.91096003776295	0.0568190263188525	0.299069557487771	Junction	DLPFC
chr7:88145508-88148976(+)	ENSG00000008277.14	ENSG00000008277	ADAM22	0.0762160956811974	3.59421154081845	1.91095998572575	0.0568190330302494	0.299069557487771	Junction	DLPFC
chr7:11417604-11424695(-)	ENSG00000005108.15	ENSG00000005108	THSD7A	0.115247142384225	0.569708880076933	1.91095163540683	0.0568201100050491	0.299069557487771	Junction	DLPFC
chr5:140445976-140449210(+)	ENSG00000131503.20	ENSG00000131503	ANKHD1	-0.0579314856915796	2.60616190280777	-1.91092679746439	0.0568233135569487	0.299069557487771	Junction	DLPFC
chr12:16036382-16036689(+)	ENSG00000023697.12	ENSG00000023697	DERA	-0.13195422368748	0.413397366165929	-1.91092212549508	0.0568239161557776	0.299069557487771	Junction	DLPFC
chr15:92885585-92886168(+)	ENSG00000272888.5	ENSG00000272888	LINC01578	-0.0805802739742328	3.63744896801524	-1.91088829818302	0.056828279421363	0.299075136884219	Junction	DLPFC
chr10:14849812-14851218(+)	ENSG00000187522.14	ENSG00000187522	HSPA14	-0.118875709921388	0.488511790990475	-1.91088197273805	0.0568290953492518	0.299075136884219	Junction	DLPFC
chr2:152607414-152611494(+)	ENSG00000157827.19	ENSG00000157827	FMNL2	-0.100283984012978	4.15537085761834	-1.91081501336442	0.0568377331316979	0.299109754982474	Junction	DLPFC
chr2:165128102-165129939(-)	ENSG00000153253.15	ENSG00000153253	SCN3A	0.0937702719350152	2.14691575646051	1.9107624276322	0.0568445174784803	0.29912234727383	Junction	DLPFC
chr1:20886372-20893516(-)	ENSG00000075151.20	ENSG00000075151	EIF4G3	0.0585912994649253	3.96728612525674	1.9107617065193	0.056844610517543	0.29912234727383	Junction	DLPFC
chr3:136341552-136343831(-)	ENSG00000118007.12	ENSG00000118007	STAG1	-0.0798675400207327	1.01259541682624	-1.91073091391886	0.0568485835435883	0.29912234727383	Junction	DLPFC
chr4:128074519-128074933(+)	ENSG00000138709.17	ENSG00000138709	LARP1B	0.0723028134837443	2.58257372882334	1.91071893250233	0.0568501295127518	0.29912234727383	Junction	DLPFC
chr17:51288204-51293902(+)	ENSG00000011260.13	ENSG00000011260	UTP18	0.0613612498177252	2.68342982498385	1.91071663999786	0.0568504253199447	0.29912234727383	Junction	DLPFC
chr3:9704796-9704890(+)	ENSG00000144550.12	ENSG00000144550	CPNE9	0.150897410692201	0.331620824324074	1.91066889355866	0.0568565864465763	0.299143925516418	Junction	DLPFC
chr19:12852248-12852327(+)	ENSG00000105613.9	ENSG00000105613	MAST1	0.113452141495241	2.74591577625867	1.91062027348221	0.0568628608793277	0.29915998223929	Junction	DLPFC
chr16:4444729-4446885(+)	ENSG00000103423.13	ENSG00000103423	DNAJA3	0.0607863758580781	2.37914976196957	1.91057782541358	0.0568683392860123	0.29915998223929	Junction	DLPFC
chr2:219179764-219180109(+)	ENSG00000144567.10	ENSG00000144567	FAM134A	0.058016648616955	3.79045846523665	1.91057658168694	0.0568684998097499	0.29915998223929	Junction	DLPFC
chr9:8504406-8507300(-)	ENSG00000153707.16	ENSG00000153707	PTPRD	-0.0672117885472082	4.27614290820915	-1.91055077820737	0.0568718302660377	0.29915998223929	Junction	DLPFC
chr5:110755522-110756701(+)	ENSG00000164209.16	ENSG00000164209	SLC25A46	0.0573392571623833	3.99650810102062	1.91055055161153	0.056871859513495	0.29915998223929	Junction	DLPFC
chr16:58507016-58507807(+)	ENSG00000103034.14	ENSG00000103034	NDRG4	0.0825482415915092	6.11890636055972	1.91054947056685	0.0568719990475977	0.29915998223929	Junction	DLPFC
chr3:149966265-149968357(-)	ENSG00000070087.13	ENSG00000070087	PFN2	-0.0948769694705199	2.86089421343007	-1.91047834176878	0.0568811805114034	0.299193786811099	Junction	DLPFC
chr4:158861777-158868101(+)	ENSG00000052795.12	ENSG00000052795	FNIP2	-0.0571417066008603	2.71345085769161	-1.91045851989079	0.0568837393842518	0.299193786811099	Junction	DLPFC
chr12:121335724-121337290(-)	ENSG00000089053.12	ENSG00000089053	ANAPC5	-0.0612288248425309	3.95471983427248	-1.91045180246535	0.0568846065810985	0.299193786811099	Junction	DLPFC
chr9:64435525-64436324(+)				0.329938300697606	-1.0996767871462	1.9103774171471	0.0568942102119187	0.29923346040252	Junction	DLPFC
