## Supplementary material for "Transcriptional and genetic sex differences for schizophrenia across the dorsolateral prefrontal cortex, hippocampus, and caudate nucleus": Data S2: differential_expression_analysis_4features_sex.txt (part 180 of 297)

Feature	gencodeID	ensemblID	Symbol	logFC	AveExpr	t	P.Value	adj.P.Val	Type	Tissue
chr9:69238790-69239936(+)	ENSG00000119139.17	ENSG00000119139	TJP2	-0.180159795511692	2.17560891773417	-1.91034522389878	0.0568983669907221	0.299244484596383	Junction	DLPFC
chr16:66623503-66636404(-)	ENSG00000183723.12	ENSG00000183723	CMTM4	0.0600514924131383	3.16414286418881	1.91029579382061	0.0569047498757342	0.299259932932533	Junction	DLPFC
chr13:79359687-79365577(-)	ENSG00000139746.15	ENSG00000139746	RBM26	0.0634395640192448	3.12515773154021	1.9102804015883	0.0569067375903094	0.299259932932533	Junction	DLPFC
chr1:109924829-109925146(+)	ENSG00000184371.13	ENSG00000184371	CSF1	-0.18293176693153	-0.272460481182769	-1.91027460007165	0.0569074867987864	0.299259932932533	Junction	DLPFC
chr7:102104460-102111697(+)	ENSG00000257923.9	ENSG00000257923	CUX1	-0.0561295927978325	3.07313912342052	-1.91024586347935	0.0569111979668829	0.299263690190959	Junction	DLPFC
chr11:119357836-119357980(-)	ENSG00000036672.15	ENSG00000036672	USP2	-0.0918893874593151	1.47538751237967	-1.91023715255174	0.0569123229737733	0.299263690190959	Junction	DLPFC
chr12:558662-559294(+)	ENSG00000139044.10	ENSG00000139044	B4GALNT3	0.199852263870475	-0.729715990280255	1.9101766038982	0.0569201432804314	0.299290390363448	Junction	DLPFC
chr17:3623492-3624047(-)	ENSG00000262304.2	ENSG00000262304	RP11-235E17.2	-0.103777210881261	0.926947723915506	-1.9101399060625	0.0569248835144519	0.299290390363448	Junction	DLPFC
chr20:4862086-4862777(-)	ENSG00000089057.14	ENSG00000089057	SLC23A2	-0.0609489860053243	2.86788919214017	-1.91012744327753	0.0569264933987796	0.299290390363448	Junction	DLPFC
chr4:74199947-74201262(+)	ENSG00000163738.18	ENSG00000163738	MTHFD2L	-0.0814145745622491	1.23701008170881	-1.91012311115621	0.0569270530108779	0.299290390363448	Junction	DLPFC
chr9:69230233-69234438(+)	ENSG00000119139.17	ENSG00000119139	TJP2	-0.175700359783986	2.57239467318266	-1.91011805765258	0.0569277058150646	0.299290390363448	Junction	DLPFC
chr2:186500294-186501272(+)	ENSG00000065548.17	ENSG00000065548	ZC3H15	0.0582331835424847	3.69887328752029	1.9100983076544	0.05693025715085	0.299292967993032	Junction	DLPFC
chr11:609721-610195(+)	ENSG00000070047.11	ENSG00000070047	PHRF1	-0.143029029987882	-0.0570576565831314	-1.91003115934408	0.0569389321896301	0.299327737718023	Junction	DLPFC
chr17:2292978-2297242(-)	ENSG00000070366.13	ENSG00000070366	SMG6	-0.0660210629623764	1.96305297406995	-1.91000405128052	0.0569424346532642	0.299335313703269	Junction	DLPFC
chr12:88120277-88120996(-)	ENSG00000198707.14	ENSG00000198707	CEP290	0.0898190288841866	2.00915349155288	1.90993065232704	0.0569519189773028	0.299374333479459	Junction	DLPFC
chr19:36026266-36026585(-)	ENSG00000105270.14	ENSG00000105270	CLIP3	-0.0908604162977498	3.03738524666348	-1.90988292527509	0.056958086787314	0.299386545741073	Junction	DLPFC
chr17:78098538-78102473(+)	ENSG00000078687.17	ENSG00000078687	TNRC6C	-0.0875297615894625	1.75710607746209	-1.90988076806271	0.056958365578998	0.299386545741073	Junction	DLPFC
chr21:32694312-32695056(-)	ENSG00000159082.17	ENSG00000159082	SYNJ1	0.083374778947031	3.8766695892738	1.90986115211073	0.0569609007383665	0.299387722568913	Junction	DLPFC
chr4:120060291-120060873(-)	ENSG00000164109.13	ENSG00000164109	MAD2L1	0.112427532402779	0.59558743054928	1.90984713106936	0.0569627128710489	0.299387722568913	Junction	DLPFC
chr2:170847793-170849285(+)	ENSG00000128683.13	ENSG00000128683	GAD1	0.121887342601749	4.1738440793493	1.90976890467956	0.0569728240310532	0.299427299940384	Junction	DLPFC
chr1:109269291-109269423(+)	ENSG00000143126.7	ENSG00000143126	CELSR2	-0.0930310755603303	2.6663136324629	-1.90974806336961	0.0569755181296546	0.299427299940384	Junction	DLPFC
chr22:50316476-50317292(-)	ENSG00000205593.11	ENSG00000205593	DENND6B	0.108463263638082	1.20400894821281	1.90974101761456	0.0569764289390326	0.299427299940384	Junction	DLPFC
chr1:1624902-1624990(+)	ENSG00000197530.12	ENSG00000197530	MIB2	0.0819120001608019	1.84538219945138	1.90970920950966	0.0569805409450429	0.299430494427573	Junction	DLPFC
chr8:112380457-112383566(-)	ENSG00000164796.17	ENSG00000164796	CSMD3	0.0853330474992713	1.98284530883561	1.90969100702768	0.05698289419002	0.299430494427573	Junction	DLPFC
chr10:110279295-110279913(+)	ENSG00000119950.20	ENSG00000119950	MXI1	-0.0698622208264943	4.2015688422545	-1.90968676246576	0.0569834429452141	0.299430494427573	Junction	DLPFC
chr16:70146229-70148463(+)	ENSG00000090857.13	ENSG00000090857	PDPR	-0.099501306519114	0.935921083969415	-1.90967251632533	0.0569852847797073	0.299430494427573	Junction	DLPFC
chr15:52370418-52372123(-)	ENSG00000197535.14	ENSG00000197535	MYO5A	0.0713514883151323	4.80933750715328	1.90958863739736	0.0569961302063443	0.299456500260725	Junction	DLPFC
chr12:15654294-15658078(-)	ENSG00000151491.12	ENSG00000151491	EPS8	-0.107681739196876	0.47810006147399	-1.90957888861655	0.0569973908217536	0.299456500260725	Junction	DLPFC
chr2:130917499-130930951(+)	ENSG00000136002.17	ENSG00000136002	ARHGEF4	-0.158318150263469	0.153057653412364	-1.90957252241301	0.056998214048474	0.299456500260725	Junction	DLPFC
chr21:42859723-42862281(-)	ENSG00000160193.11	ENSG00000160193	WDR4	0.134065237639481	-0.178499632753917	1.90957044486319	0.056998482702814	0.299456500260725	Junction	DLPFC
chr11:22262299-22262945(+)	ENSG00000171714.10	ENSG00000171714	ANO5	0.0721525534147904	2.87964876894664	1.90953363039508	0.0570032434700791	0.299470677517603	Junction	DLPFC
chr9:137543816-137546829(-)	ENSG00000130653.15	ENSG00000130653	PNPLA7	0.12398404357731	0.761951381315957	1.90951544321464	0.057005595519452	0.299472199832201	Junction	DLPFC
chr7:122101681-122113117(-)	ENSG00000008311.14	ENSG00000008311	AASS	-0.149123522359411	1.07688546909031	-1.9094278321654	0.0570169269171739	0.299512775292972	Junction	DLPFC
chr17:5002643-5002730(+)	ENSG00000129250.11	ENSG00000129250	KIF1C	-0.111970194788958	3.14166637975546	-1.90942383206749	0.0570174443249198	0.299512775292972	Junction	DLPFC
chr22:35415973-35416338(+)	ENSG00000100297.15	ENSG00000100297	MCM5	-0.19954380197237	-0.848954924326577	-1.90940726590482	0.0570195871794522	0.29951319705831	Junction	DLPFC
chr2:108475636-108475751(+)	ENSG00000135968.20	ENSG00000135968	GCC2	0.0787541444747893	3.31698348417353	1.90939080470898	0.0570217165230328	0.299513547825208	Junction	DLPFC
chr15:74839714-74840233(-)	ENSG00000140474.12	ENSG00000140474	ULK3	0.0874739671237009	1.71417355412135	1.90935950424347	0.0570257655886378	0.29952398177699	Junction	DLPFC
chr2:1887610-1889240(-)	ENSG00000186487.17	ENSG00000186487	MYT1L	0.106474389122891	3.51096695724702	1.90927539478611	0.0570366472784909	0.29956386344382	Junction	DLPFC
chr7:73607673-73616070(-)	ENSG00000009950.15	ENSG00000009950	MLXIPL	0.188189013380679	-0.767984537927732	1.90926892481708	0.057037484404797	0.29956386344382	Junction	DLPFC
chr3:51572916-51590366(+)	ENSG00000164080.13	ENSG00000164080	RAD54L2	-0.171088536254353	-0.861737205899548	-1.90923818788417	0.0570414614875565	0.299571638762142	Junction	DLPFC
chrX:48981692-48981794(-)	ENSG00000068400.13	ENSG00000068400	GRIPAP1	0.057145499262521	3.29242434144527	1.90922559645383	0.0570430907723221	0.299571638762142	Junction	DLPFC
chr9:2101617-2104002(+)	ENSG00000080503.21	ENSG00000080503	SMARCA2	0.0483283172264711	4.08685001526945	1.9091989635374	0.0570465371018159	0.299578903468215	Junction	DLPFC
chr6:157632883-157645736(+)	ENSG00000175048.16	ENSG00000175048	ZDHHC14	-0.0707486122642076	2.16483390697311	-1.90912808178175	0.0570557101286549	0.299597844727028	Junction	DLPFC
chr2:98577144-98587475(+)	ENSG00000040933.15	ENSG00000040933	INPP4A	0.0855490195261708	2.62147407675956	1.90911735606757	0.0570570982837725	0.299597844727028	Junction	DLPFC
chrX:130635092-130637228(-)	ENSG00000165675.16	ENSG00000165675	ENOX2	-0.126478716222288	0.435181242487353	-1.90911486269676	0.0570574209875795	0.299597844727028	Junction	DLPFC
chr14:22604080-22606421(+)	ENSG00000100439.10	ENSG00000100439	ABHD4	-0.145405110039346	-0.0968525408181144	-1.90908680527627	0.0570610524163526	0.299597844727028	Junction	DLPFC
chr11:129892871-129894358(-)	ENSG00000170322.14	ENSG00000170322	NFRKB	0.156254609006176	-0.456031198823655	1.90907795401802	0.057062198061155	0.299597844727028	Junction	DLPFC
chr2:218264609-218265019(-)	ENSG00000127837.9	ENSG00000127837	AAMP	-0.0506200944285283	3.15236341183274	-1.90906722492446	0.0570635867855548	0.299597844727028	Junction	DLPFC
chr10:106688335-106699213(-)	ENSG00000108018.15	ENSG00000108018	SORCS1	0.162340914103273	-0.63115992948217	1.90905950548421	0.0570645859717717	0.299597844727028	Junction	DLPFC
chr20:44955221-44956385(-)	ENSG00000025772.7	ENSG00000025772	TOMM34	0.0955514088385906	1.61184703174204	1.90896239473951	0.0570771570070247	0.299653010759873	Junction	DLPFC
chr2:48314815-48346200(+)	ENSG00000170802.15	ENSG00000170802	FOXN2	-0.153300487749593	1.04060145803076	-1.90889940570722	0.0570853122061517	0.299684990662091	Junction	DLPFC
chr17:36507513-36507802(-)	ENSG00000278259.4	ENSG00000278259	MYO19	0.16274173382785	-0.666527629902945	1.90882672934766	0.0570947228343787	0.299723558732972	Junction	DLPFC
chr10:25596790-25597771(+)	ENSG00000151025.9	ENSG00000151025	GPR158	0.0952253098649106	3.02241603635134	1.90875650703687	0.0571038169267376	0.299752602008878	Junction	DLPFC
chr6:61894834-61901243(-)	ENSG00000112232.8	ENSG00000112232	KHDRBS2	0.0923930562636485	2.37320481661737	1.90873812006189	0.05710619831925	0.299752602008878	Junction	DLPFC
chr1:19239986-19240296(-)	ENSG00000127463.13	ENSG00000127463	EMC1	-0.0709659759966153	2.55968443062646	-1.90873619257001	0.0571064479635269	0.299752602008878	Junction	DLPFC
chr14:91887313-91891220(-)	ENSG00000140092.14	ENSG00000140092	FBLN5	-0.125485780898843	0.199564618022393	-1.90871756313939	0.0571088608511465	0.299752861708742	Junction	DLPFC
chr20:32820029-32825924(+)	ENSG00000101367.8	ENSG00000101367	MAPRE1	-0.0666649508639546	2.64703778601685	-1.90870393620257	0.0571106258686888	0.299752861708742	Junction	DLPFC
chr4:176162175-176163153(+)	ENSG00000150627.15	ENSG00000150627	WDR17	0.0900843006108381	2.93015524745195	1.90866789057273	0.0571152948682995	0.299756674373464	Junction	DLPFC
chr17:58311214-58311570(-)	ENSG00000005379.15	ENSG00000005379	TSPOAP1	0.0920188342521667	2.32469433026456	1.90866645549349	0.0571154807610793	0.299756674373464	Junction	DLPFC
chr8:116646604-116648805(-)	ENSG00000147677.10	ENSG00000147677	EIF3H	-0.0513108337698731	3.87531212338195	-1.90858667932871	0.0571258153498949	0.299769060840591	Junction	DLPFC
chr1:27755331-27759525(+)	ENSG00000009780.15	ENSG00000009780	FAM76A	-0.0935855859399501	1.30729060636311	-1.90858260483487	0.0571263432213861	0.299769060840591	Junction	DLPFC
chr6:43528206-43528827(-)	ENSG00000124571.17	ENSG00000124571	XPO5	0.0946758667898575	0.879451958964878	1.90857110133947	0.0571278335799709	0.299769060840591	Junction	DLPFC
chr1:61352568-61359146(+)	ENSG00000162599.15	ENSG00000162599	NFIA	-0.0806182974420379	2.29025870806078	-1.90856765876732	0.0571282795956745	0.299769060840591	Junction	DLPFC
chr7:71710929-71712017(+)	ENSG00000185274.11	ENSG00000185274	WBSCR17	0.117603374556547	3.28606812208322	1.90855761465148	0.0571295809164395	0.299769060840591	Junction	DLPFC
chr9:15474238-15478476(-)	ENSG00000164985.14	ENSG00000164985	PSIP1	0.0840259253387	4.5684912924514	1.90855262930923	0.0571302268291168	0.299769060840591	Junction	DLPFC
chr7:152273868-152309965(-)	ENSG00000055609.17	ENSG00000055609	KMT2C	-0.0564025425447255	3.3270034542277	-1.90844228127638	0.0571445253419493	0.299817957813813	Junction	DLPFC
chr2:65242064-65246523(+)	ENSG00000138071.13	ENSG00000138071	ACTR2	0.146610199497292	3.28126034947192	1.90844082795536	0.0571447136781555	0.299817957813813	Junction	DLPFC
chr8:78516469-78572810(+)	ENSG00000171033.12	ENSG00000171033	PKIA	0.104465488150005	1.26012212804286	1.90842770294027	0.0571464145753732	0.299817957813813	Junction	DLPFC
chr19:6678456-6679124(-)	ENSG00000125730.16	ENSG00000125730	C3	-0.227189980934258	2.11593734482583	-1.90841697930071	0.0571478043048778	0.299817957813813	Junction	DLPFC
chr15:72046635-72117679(-)	ENSG00000066933.15	ENSG00000066933	MYO9A	0.0716386829707593	2.24306517948138	1.9083384521797	0.0571579818832973	0.299860519552064	Junction	DLPFC
chr9:130631631-130631941(+)	ENSG00000107164.15	ENSG00000107164	FUBP3	-0.0921492584738711	1.70793147352568	-1.9082923501735	0.0571639576807574	0.299872833867541	Junction	DLPFC
chr1:6468587-6469041(-)	ENSG00000171680.20	ENSG00000171680	PLEKHG5	0.132399191880818	1.89605293253813	1.90827150394398	0.0571666599654216	0.299872833867541	Junction	DLPFC
chr8:85230201-85250739(+)	ENSG00000185015.7	ENSG00000185015	CA13	0.148072887658202	-0.438565224893987	1.90826444243348	0.0571675753691338	0.299872833867541	Junction	DLPFC
chr7:24870846-24871741(-)	ENSG00000070882.12	ENSG00000070882	OSBPL3	0.0797092645268224	2.01617393034463	1.90825662065724	0.0571685893425497	0.299872833867541	Junction	DLPFC
chr9:129006369-129006501(+)	ENSG00000095319.14	ENSG00000095319	NUP188	-0.130105838417242	-0.310140069037373	-1.90823272260283	0.0571716874521232	0.29987825254371	Junction	DLPFC
chr19:44948861-44949158(+)	ENSG00000224916.8	ENSG00000224916	APOC4-APOC2	-0.203470637872017	1.18574311706724	-1.90820805901565	0.0571748849513203	0.299881793812931	Junction	DLPFC
chr10:13294597-13295495(-)	ENSG00000107537.13	ENSG00000107537	PHYH	0.0707666051713944	1.9896989144025	1.90818128977684	0.0571783556057844	0.299881793812931	Junction	DLPFC
chr11:130127841-130129047(+)	ENSG00000084234.16	ENSG00000084234	APLP2	0.0511415092531394	5.205015507425	1.90816965764337	0.0571798637765778	0.299881793812931	Junction	DLPFC
chr2:157321792-157324669(-)	ENSG00000136541.14	ENSG00000136541	ERMN	-0.210562901357128	5.23762771993357	-1.90815659563136	0.0571815573786834	0.299881793812931	Junction	DLPFC
chr1:120505963-120511665(-)	ENSG00000275131.2	ENSG00000275131		-0.167363132643715	0.489283649374801	-1.90814787500326	0.0571826881063814	0.299881793812931	Junction	DLPFC
chr2:64096611-64100397(-)	ENSG00000197329.11	ENSG00000197329	PELI1	-0.106822824701863	1.74628020978342	-1.90810702664819	0.0571879848045359	0.299898740580184	Junction	DLPFC
chr18:59346052-59347512(-)	ENSG00000074695.5	ENSG00000074695	LMAN1	-0.0890453274060688	2.19587226779377	-1.90808649492767	0.0571906472531825	0.299901872389992	Junction	DLPFC
chr18:68700486-68701744(-)	ENSG00000166479.9	ENSG00000166479	TMX3	0.0669961028056591	3.17441294803581	1.90802339123748	0.057198830865534	0.299924380826929	Junction	DLPFC
chr8:109975193-109975618(-)	ENSG00000164794.8	ENSG00000164794	KCNV1	0.136521495909656	2.0572831585771	1.90800881308429	0.057200721574786	0.299924380826929	Junction	DLPFC
chrX:53431595-53431797(-)	ENSG00000072506.12	ENSG00000072506	HSD17B10	-0.108643337937958	1.66401528439305	-1.90799268401026	0.0572028134910822	0.299924380826929	Junction	DLPFC
chr17:16382261-16382488(+)				-0.59909126698879	-3.15439417155349	-1.90798969516206	0.0572032011471527	0.299924380826929	Junction	DLPFC
chr1:92665993-92677157(-)	ENSG00000067208.14	ENSG00000067208	EVI5	-0.0678053528041346	3.20986463917934	-1.9079247239314	0.0572116285115243	0.299957736313409	Junction	DLPFC
chr2:29132246-29133654(+)	ENSG00000115295.19	ENSG00000115295	CLIP4	-0.0582650361498977	3.19677706011243	-1.90789375674329	0.0572156456046914	0.299967967392579	Junction	DLPFC
chr2:62826269-62831018(+)	ENSG00000115504.14	ENSG00000115504	EHBP1	0.069728175948333	3.18784624479552	1.9078185547618	0.0572254018581791	0.29999817197502	Junction	DLPFC
chr10:86139025-86206363(-)	ENSG00000182771.18	ENSG00000182771	GRID1	-0.0649182941886447	2.73828078002431	-1.90781750074419	0.0572255386099691	0.29999817197502	Junction	DLPFC
chr12:9095085-9095538(-)	ENSG00000175899.14	ENSG00000175899	A2M	-0.119911411744083	3.32712369570889	-1.90778347570789	0.0572299532792183	0.300010484657175	Junction	DLPFC
chr5:88240917-88268720(-)	ENSG00000164180.13	ENSG00000164180	TMEM161B	0.0949476073689805	1.31019411378432	1.90774461995384	0.057234995070751	0.300026083828028	Junction	DLPFC
chr19:49148259-49148665(+)	ENSG00000177380.13	ENSG00000177380	PPFIA3	0.0926718776001019	2.88065788922185	1.90768401081447	0.0572428602488291	0.30004912370542	Junction	DLPFC
chr4:13581055-13581131(-)	ENSG00000038219.12	ENSG00000038219	BOD1L1	-0.0601749787052605	2.57639668173766	-1.90764988670627	0.0572472888921707	0.30004912370542	Junction	DLPFC
chr20:35509045-35509997(+)	ENSG00000126001.15	ENSG00000126001	CEP250	0.0916554868249606	0.833928414627511	1.9076279523698	0.0572501356921029	0.30004912370542	Junction	DLPFC
chr1:39337332-39340501(+)	ENSG00000127603.23	ENSG00000127603	MACF1	-0.0931280810361098	2.72133358715481	-1.907623879054	0.0572506643700811	0.30004912370542	Junction	DLPFC
chr11:13326468-13349944(+)	ENSG00000133794.17	ENSG00000133794	ARNTL	0.129578137729786	0.0195301332747937	1.90762381101504	0.0572506732009318	0.30004912370542	Junction	DLPFC
chr15:43086241-43105941(-)	ENSG00000159459.11	ENSG00000159459	UBR1	0.0736207922675569	2.57266300418795	1.90760521177211	0.0572530872593998	0.30004912370542	Junction	DLPFC
chr11:99916150-99956805(+)	ENSG00000149972.10	ENSG00000149972	CNTN5	0.130339079788869	0.537218076956481	1.90758428306482	0.057255803768562	0.30004912370542	Junction	DLPFC
chrX:70500990-70502162(+)	ENSG00000082458.11	ENSG00000082458	DLG3	0.0908830730604993	2.80303047114015	1.90757975279194	0.0572563918041356	0.30004912370542	Junction	DLPFC
chr5:150057593-150059699(-)	ENSG00000182578.13	ENSG00000182578	CSF1R	-0.202366747373916	0.465388177771048	-1.90755658420075	0.0572593991976112	0.30004912370542	Junction	DLPFC
chr1:150284709-150286429(+)	ENSG00000159208.15	ENSG00000159208	CIART	0.180276435210292	0.340053604388256	1.90755154859421	0.0572600528607752	0.30004912370542	Junction	DLPFC
chr12:80366638-80367560(+)	ENSG00000165899.10	ENSG00000165899	OTOGL	0.170637766599616	-0.591486194111516	1.9073790046577	0.0572824542492726	0.300154589937047	Junction	DLPFC
chr11:134249263-134249827(-)	ENSG00000151500.14	ENSG00000151500	THYN1	0.0458211005665674	3.87233009102936	1.90736468627963	0.0572843135339246	0.300154589937047	Junction	DLPFC
chr21:37172745-37182773(+)	ENSG00000182670.13	ENSG00000182670	TTC3	0.0868592951795079	5.35935176330837	1.90730879017256	0.0572915722947595	0.300176322454591	Junction	DLPFC
chr2:93646622-93653068(-)				0.495428398289279	-1.97983325580982	1.9072816379901	0.0572950985992504	0.300176322454591	Junction	DLPFC
chr10:7802855-7806973(+)	ENSG00000165629.19	ENSG00000165629	ATP5C1	0.0611560952169718	4.54649564171275	1.90725194240691	0.0572989554274649	0.300176322454591	Junction	DLPFC
chr12:9077421-9077700(-)	ENSG00000175899.14	ENSG00000175899	A2M	-0.122318119234145	3.28651034804308	-1.90723528582038	0.0573011188607001	0.300176322454591	Junction	DLPFC
chr18:3100204-3100319(-)	ENSG00000101605.12	ENSG00000101605	MYOM1	-0.144465586326897	-0.479859429969605	-1.90723085640947	0.0573016941842241	0.300176322454591	Junction	DLPFC
chr14:88661831-88663030(-)	ENSG00000165521.15	ENSG00000165521	EML5	0.122469577934863	0.340321772124485	1.90722150131369	0.0573029093067305	0.300176322454591	Junction	DLPFC
chr17:28555062-28556165(-)	ENSG00000087111.20	ENSG00000087111	PIGS	-0.0719982153145174	1.74318689905997	-1.90722133363679	0.0573029310862845	0.300176322454591	Junction	DLPFC
chr16:14921528-14922000(+)	ENSG00000183458.13	ENSG00000183458	RP11-958N24.1	0.279864987068463	0.216983685300126	1.90715685360695	0.0573113069103627	0.30019560515184	Junction	DLPFC
chr2:202210807-202214356(+)	ENSG00000116030.16	ENSG00000116030	SUMO1	0.470810715775302	-1.72432417811977	1.90713751773138	0.0573138188003469	0.30019560515184	Junction	DLPFC
chr18:72538374-72538652(-)	ENSG00000141668.9	ENSG00000141668	CBLN2	0.113064793913273	3.52164589726703	1.90713595618195	0.0573140216625322	0.30019560515184	Junction	DLPFC
chr11:7001556-7002708(-)	ENSG00000149050.9	ENSG00000149050	ZNF214	0.174869426908054	-0.715564055356391	1.90711368909847	0.0573169144631037	0.30019560515184	Junction	DLPFC
chr1:174982906-174989848(+)	ENSG00000152061.23	ENSG00000152061	RABGAP1L	-0.123437477438827	-0.0142384357392684	-1.90710226542214	0.0573183986031911	0.30019560515184	Junction	DLPFC
chr6:169220338-169221429(-)	ENSG00000186340.14	ENSG00000186340	THBS2	-0.18465125997417	1.08441690869157	-1.90709751569292	0.0573190156875031	0.30019560515184	Junction	DLPFC
chr4:88396143-88396850(+)	ENSG00000138642.14	ENSG00000138642	HERC6	-0.0963934688433993	1.66127164008053	-1.9070619495084	0.0573236366187212	0.300200139431067	Junction	DLPFC
chr22:42623889-42627303(-)	ENSG00000100243.20	ENSG00000100243	CYB5R3	-0.0670474155318577	2.91476166310355	-1.90705902924568	0.057324016047241	0.300200139431067	Junction	DLPFC
chr6:152319016-152321237(-)	ENSG00000131018.22	ENSG00000131018	SYNE1	0.0641123540246547	3.6551864356564	1.90701006843539	0.0573303778173217	0.300222628357899	Junction	DLPFC
chr3:114801175-114900303(-)	ENSG00000181722.16	ENSG00000181722	ZBTB20	-0.133867630771393	1.96373466827649	-1.90696194564475	0.0573366312730879	0.300244548472474	Junction	DLPFC
chr10:131146661-131163121(-)	ENSG00000176769.9	ENSG00000176769	TCERG1L	0.158752061871411	0.145177805399948	1.90693637601133	0.0573399542251016	0.300247205706091	Junction	DLPFC
chr20:49028669-49032048(+)	ENSG00000124198.8	ENSG00000124198	ARFGEF2	0.0705478591155197	2.60245112389716	1.90692622123814	0.0573412739532485	0.300247205706091	Junction	DLPFC
chrX:153056639-153056949(+)	ENSG00000183837.9	ENSG00000183837	PNMA3	0.120635680220095	2.02283898211522	1.90689629008713	0.0573451639939561	0.300256747826435	Junction	DLPFC
chr20:35049995-35054975(-)	ENSG00000100991.11	ENSG00000100991	TRPC4AP	-0.0572387017032996	3.26241730027519	-1.90680849223762	0.0573565760263373	0.300305672655076	Junction	DLPFC
chr6:72292047-72307257(+)	ENSG00000079841.18	ENSG00000079841	RIMS1	0.0739765445113029	3.2853090960935	1.90678322149643	0.0573598610883159	0.300306702302459	Junction	DLPFC
chr5:142464060-142467773(+)	ENSG00000231185.6	ENSG00000231185		0.143778156710051	-0.374490792766724	1.90677516256225	0.0573609087399514	0.300306702302459	Junction	DLPFC
chr1:19147001-19147992(-)	ENSG00000127481.14	ENSG00000127481	UBR4	-0.0635856547174573	2.60986790647831	-1.90675098824837	0.0573640514671961	0.300312328565773	Junction	DLPFC
chr5:160717035-160785558(-)	ENSG00000118322.12	ENSG00000118322	ATP10B	-0.241807041603012	-0.831347137258589	-1.90668750963342	0.0573723045461566	0.300328520500123	Junction	DLPFC
chr12:109999785-110012004(+)	ENSG00000076513.16	ENSG00000076513	ANKRD13A	-0.121053068302969	0.557264582632058	-1.90668688035634	0.057372386365656	0.300328520500123	Junction	DLPFC
chr1:16953482-16954222(+)	ENSG00000058453.16	ENSG00000058453	CROCC	0.167965255462294	-0.697784581973001	1.90667463906895	0.0573739780146104	0.300328520500123	Junction	DLPFC
chr3:12516662-12519058(+)	ENSG00000154743.17	ENSG00000154743	TSEN2	-0.103394763826456	0.791043260255127	-1.90666357154521	0.0573754170790311	0.300328520500123	Junction	DLPFC
chr3:47406613-47406702(+)	ENSG00000076201.14	ENSG00000076201	PTPN23	-0.112292456338746	1.50973220342741	-1.90664581681414	0.0573777257163775	0.30032977912187	Junction	DLPFC
chr20:58691563-58691723(+)	ENSG00000254995.4	ENSG00000254995	STX16-NPEPL1	0.148999986595293	0.505714327250297	1.9066108807387	0.0573822686604381	0.300342732167563	Junction	DLPFC
chr2:233273053-233273720(+)	ENSG00000085978.21	ENSG00000085978	ATG16L1	0.103501431124085	1.74280940104416	1.90656649825026	0.0573880404105199	0.300356901244357	Junction	DLPFC
chr12:44607265-44610847(-)	ENSG00000184613.10	ENSG00000184613	NELL2	0.109197684457006	5.83537659255958	1.90653419236519	0.0573922419556014	0.300356901244357	Junction	DLPFC
chr9:15478553-15479590(-)	ENSG00000164985.14	ENSG00000164985	PSIP1	0.0538557176937118	4.80429992386356	1.90653189294784	0.057392541016345	0.300356901244357	Junction	DLPFC
chr19:56539227-56539624(+)	ENSG00000196867.7	ENSG00000196867	ZFP28	0.112208911439824	0.200679318689165	1.90651708615613	0.0573944668093357	0.300356901244357	Junction	DLPFC
chr15:78873058-78878212(+)	ENSG00000185787.14	ENSG00000185787	MORF4L1	0.0612094588957911	4.67555052359916	1.90648444070505	0.0573987129151069	0.300356901244357	Junction	DLPFC
chr11:130239897-130260855(-)	ENSG00000196323.11	ENSG00000196323	ZBTB44	-0.060333879179367	2.48250915907297	-1.90648063292774	0.0573992081995147	0.300356901244357	Junction	DLPFC
chr3:101852990-101853090(+)	ENSG00000144802.11	ENSG00000144802	NFKBIZ	-0.178963478544984	-0.331817029909562	-1.90647874038794	0.0573994543668803	0.300356901244357	Junction	DLPFC
chr15:57251424-57252420(+)	ENSG00000140262.17	ENSG00000140262	TCF12	-0.107424204462727	0.70139109606259	-1.90635482254993	0.0574155745875837	0.300422155770679	Junction	DLPFC
chr3:54879090-54879349(+)	ENSG00000157445.14	ENSG00000157445	CACNA2D3	0.105373314150089	3.34430964038756	1.90635107293883	0.0574160624258243	0.300422155770679	Junction	DLPFC
chr5:140677421-140677654(-)	ENSG00000170445.12	ENSG00000170445	HARS	0.0524051409067373	3.97244660734638	1.9063266075163	0.0574192455525515	0.300427986008079	Junction	DLPFC
chr15:74929233-74937914(-)	ENSG00000178741.11	ENSG00000178741	COX5A	0.0670282751412608	3.69947064081878	1.90629762950308	0.0574230159902976	0.300428505984174	Junction	DLPFC
chr3:40166944-40167158(+)	ENSG00000170011.13	ENSG00000170011	MYRIP	0.0854637206337847	2.87696783113852	1.90629356944679	0.057423544275928	0.300428505984174	Junction	DLPFC
chr19:3224999-3250984(+)	ENSG00000161082.12	ENSG00000161082	CELF5	0.126294093379622	1.95038797318283	1.90627814325672	0.0574255515349947	0.300428505984174	Junction	DLPFC
chrX:85055926-85067126(+)	ENSG00000155008.13	ENSG00000155008	APOOL	-0.0922120082068419	0.847264218671518	-1.90624527977631	0.0574298279332851	0.30043200156189	Junction	DLPFC
chr15:54549692-54555431(+)	ENSG00000137766.16	ENSG00000137766	UNC13C	0.104743858885627	2.80724611860075	1.90618268556768	0.0574379738125053	0.30043200156189	Junction	DLPFC
chr16:24113070-24123834(+)	ENSG00000166501.12	ENSG00000166501	PRKCB	0.0925588767373576	5.98851845334125	1.90618094394837	0.0574382004769903	0.30043200156189	Junction	DLPFC
chr13:114018253-114018762(-)	ENSG00000185989.10	ENSG00000185989	RASA3	-0.0936656669003482	1.10716531469267	-1.90615125624323	0.0574420643228086	0.30043200156189	Junction	DLPFC
chr15:90482282-90482701(+)	ENSG00000140575.12	ENSG00000140575	IQGAP1	-0.169429779607793	0.0032653148658405	-1.90614935576631	0.0574423116766949	0.30043200156189	Junction	DLPFC
chr7:76248290-76259905(+)	ENSG00000177679.15	ENSG00000177679	SRRM3	0.148231843575064	0.923825883642987	1.90613658520088	0.0574439738346523	0.30043200156189	Junction	DLPFC
chr2:247603-249730(-)	ENSG00000035115.21	ENSG00000035115	SH3YL1	0.0697299516337533	2.15563120938354	1.90611662120451	0.0574465723369044	0.30043200156189	Junction	DLPFC
chr12:118052479-118061035(-)	ENSG00000176871.8	ENSG00000176871	WSB2	0.0925334848156239	2.04147852305619	1.90611581398272	0.0574466774064927	0.30043200156189	Junction	DLPFC
chr17:59119496-59131280(-)	ENSG00000182628.12	ENSG00000182628	SKA2	0.098243168383048	1.02626545071802	1.90611553921601	0.0574467131707086	0.30043200156189	Junction	DLPFC
chr19:7561318-7561487(+)	ENSG00000032444.15	ENSG00000032444	PNPLA6	0.0813873799732859	1.99365829125221	1.90609902663883	0.0574488625167983	0.30043200156189	Junction	DLPFC
chr9:101544886-101546819(+)	ENSG00000155827.11	ENSG00000155827	RNF20	-0.068424562239696	1.90525094955152	-1.90609814324657	0.057448977504721	0.30043200156189	Junction	DLPFC
chr1:37878493-37880084(-)	ENSG00000204084.12	ENSG00000204084	INPP5B	0.207666535022844	-0.881582514056813	1.90606810935978	0.057452887019687	0.300441626838447	Junction	DLPFC
chr12:56133675-56133780(+)	ENSG00000139641.12	ENSG00000139641	ESYT1	0.0665018544623561	2.1533269470532	1.90601862371128	0.0574593290576024	0.300464494410179	Junction	DLPFC
chr3:62269170-62271382(+)	ENSG00000144724.19	ENSG00000144724	PTPRG	0.0715514836555711	2.43840039398277	1.90591788850271	0.0574724446229679	0.300513526615606	Junction	DLPFC
chr12:51687220-51689004(+)	ENSG00000196876.14	ENSG00000196876	SCN8A	0.110069262526396	3.25201577456209	1.90591481646008	0.0574728446373532	0.300513526615606	Junction	DLPFC
chr2:27216621-27216843(+)	ENSG00000138085.16	ENSG00000138085	ATRAID	-0.0773762510600465	2.46663333604993	-1.90588496174813	0.057476732176573	0.300523032668018	Junction	DLPFC
chr12:57192971-57193175(+)	ENSG00000123384.13	ENSG00000123384	LRP1	-0.0765174173224005	3.1696577833416	-1.90583830585583	0.0574828079256393	0.300539764580092	Junction	DLPFC
chr20:49637443-49639677(-)	ENSG00000158470.5	ENSG00000158470	B4GALT5	0.0651246897359319	3.06060633496331	1.90582860321331	0.0574840715166034	0.300539764580092	Junction	DLPFC
chr14:49774679-49777838(+)	ENSG00000165516.10	ENSG00000165516	KLHDC2	0.0569667859646602	3.77111180401985	1.9058017820652	0.0574875645991502	0.300540060155472	Junction	DLPFC
chr8:22070335-22072325(+)	ENSG00000158856.17	ENSG00000158856	DMTN	0.119354707643374	4.96753650279763	1.90578118717412	0.0574902469183729	0.300540060155472	Junction	DLPFC
chr14:67586098-67586809(+)	ENSG00000054690.13	ENSG00000054690	PLEKHH1	-0.281883766818933	-1.13921352870112	-1.90578049586338	0.0574903369578602	0.300540060155472	Junction	DLPFC
chr8:28494344-28499932(+)	ENSG00000104290.10	ENSG00000104290	FZD3	0.152910724745421	0.0207911652342331	1.90573715587369	0.0574959819923198	0.300548719199994	Junction	DLPFC
chr3:51645230-51645590(+)	ENSG00000164080.13	ENSG00000164080	RAD54L2	-0.102752018716133	0.972652243685704	-1.90573599856821	0.0574961327377239	0.300548719199994	Junction	DLPFC
chr19:40566360-40567050(+)	ENSG00000160460.15	ENSG00000160460	SPTBN4	0.181641105216515	0.101451867336067	1.90565996556518	0.0575060371776815	0.300589672175942	Junction	DLPFC
chr2:26942093-26942542(+)	ENSG00000157851.16	ENSG00000157851	DPYSL5	-0.113502977352139	1.59026830413098	-1.90563903488533	0.0575087639629757	0.300593105252306	Junction	DLPFC
chr6:131200490-131200869(+)				0.186292667854015	-0.935888549954013	1.90561040584047	0.0575124938426706	0.300599232221848	Junction	DLPFC
chr11:66263953-66264045(+)	ENSG00000174996.11	ENSG00000174996	KLC2	0.0835573811051566	3.60406609735846	1.90559826041878	0.0575140762464489	0.300599232221848	Junction	DLPFC
chr12:9110335-9112158(-)	ENSG00000175899.14	ENSG00000175899	A2M	-0.117546512964686	3.80331501196747	-1.90552486300414	0.0575236398290148	0.300638396045728	Junction	DLPFC
chr3:52503541-52503771(+)	ENSG00000010327.10	ENSG00000010327	STAB1	-0.230351132850793	-1.04624480095518	-1.90542041698628	0.0575372512912044	0.300692614624107	Junction	DLPFC
chr19:2202780-2206728(+)	ENSG00000104885.17	ENSG00000104885	DOT1L	-0.174554990892387	-0.725883922650981	-1.90540612647221	0.0575391138479464	0.300692614624107	Junction	DLPFC
chr8:112311167-112313905(-)	ENSG00000164796.17	ENSG00000164796	CSMD3	0.0958619666284564	1.30726331368894	1.90539759380991	0.0575402259780371	0.300692614624107	Junction	DLPFC
chr12:68296983-68302619(-)	ENSG00000111554.14	ENSG00000111554	MDM1	0.117324186530156	0.187017083641729	1.90531762553014	0.0575506497555995	0.300732017165206	Junction	DLPFC
chr15:75011847-75012676(+)	ENSG00000198794.11	ENSG00000198794	SCAMP5	0.0829131370631321	4.18155804982487	1.90529746929854	0.0575532773470546	0.300732017165206	Junction	DLPFC
chr17:1509800-1513452(-)	ENSG00000132376.19	ENSG00000132376	INPP5K	-0.0777500189756852	1.24932995468578	-1.90529208797749	0.0575539788797102	0.300732017165206	Junction	DLPFC
chr3:37997188-37997482(+)	ENSG00000136059.14	ENSG00000136059	VILL	0.138546124275503	-0.225766446698985	1.90526780096125	0.057557145130683	0.300733035219684	Junction	DLPFC
chr17:69255851-69256156(-)	ENSG00000154265.15	ENSG00000154265	ABCA5	0.0709439916307173	2.6092110222985	1.90524423978663	0.0575602168940798	0.300733035219684	Junction	DLPFC
chr7:54546998-54549833(+)	ENSG00000170419.10	ENSG00000170419	VSTM2A	0.120247843288863	3.66212158823564	1.90522166541836	0.0575631601320325	0.300733035219684	Junction	DLPFC
chr17:82520308-82563353(+)	ENSG00000141568.20	ENSG00000141568	FOXK2	0.0985829198004845	0.720778773335236	1.90519883324705	0.0575661371100695	0.300733035219684	Junction	DLPFC
chr19:39488646-39489718(+)	ENSG00000105197.10	ENSG00000105197	TIMM50	-0.0715336925435485	2.66926207754571	-1.90519806605396	0.0575662371429537	0.300733035219684	Junction	DLPFC
chr10:68014187-68025545(-)	ENSG00000148634.15	ENSG00000148634	HERC4	0.0613454951741513	2.86569530298572	1.90519528698791	0.0575665995014362	0.300733035219684	Junction	DLPFC
chr19:55094799-55095290(-)	ENSG00000125503.12	ENSG00000125503	PPP1R12C	0.087363594628556	3.08650897688124	1.90516349534803	0.0575707449038029	0.300743871877863	Junction	DLPFC
chr10:73478624-73479316(-)	ENSG00000107758.15	ENSG00000107758	PPP3CB	0.0721106324285523	4.72430855846364	1.90504127694091	0.0575866836305201	0.300816312699102	Junction	DLPFC
chr4:56986427-56990747(+)	ENSG00000047315.14	ENSG00000047315	POLR2B	0.0679057726180081	3.25561601287902	1.90501607130508	0.0575899712019583	0.300822664680618	Junction	DLPFC
chr18:58979168-58981469(+)	ENSG00000074657.13	ENSG00000074657	ZNF532	-0.0849414833866167	2.00442053308726	-1.90497986794475	0.0575946934809338	0.300830382614255	Junction	DLPFC
chr18:36130072-36133237(+)	ENSG00000134759.13	ENSG00000134759	ELP2	0.0617907899925405	2.50080394241263	1.90497032216748	0.057595938662949	0.300830382614255	Junction	DLPFC
chr19:55134157-55137102(-)	ENSG00000105048.16	ENSG00000105048	TNNT1	0.128572980244124	1.02926192298096	1.90494573340927	0.0575991462034934	0.300830382614255	Junction	DLPFC
chr10:73797015-73797112(+)	ENSG00000214655.10	ENSG00000214655	ZSWIM8	0.0743950898435503	1.37108818067038	1.90492296970749	0.0576021158030461	0.300830382614255	Junction	DLPFC
chr7:52836295-52839738(+)				0.334025323194527	-1.61536597518685	1.90490190813264	0.0576048634684046	0.300830382614255	Junction	DLPFC
chr15:40410798-40411259(+)	ENSG00000128928.8	ENSG00000128928	IVD	-0.0651314286776047	2.32867081160837	-1.90488924810364	0.0576065151317951	0.300830382614255	Junction	DLPFC
chr3:133746484-133748411(+)	ENSG00000091513.14	ENSG00000091513	TF	-0.244138616311182	4.84914666366374	-1.90488173802443	0.0576074949367734	0.300830382614255	Junction	DLPFC
chrX:147945617-147948682(+)	ENSG00000102081.13	ENSG00000102081	FMR1	0.0616574263181124	2.33361969097768	1.90487769962025	0.0576080218142687	0.300830382614255	Junction	DLPFC
chr4:151122208-151127617(-)	ENSG00000109686.17	ENSG00000109686	SH3D19	-0.115234546871628	1.09091743565345	-1.90485075911693	0.0576115367573013	0.300837919330963	Junction	DLPFC
chr1:31910113-31911695(-)	ENSG00000184007.18	ENSG00000184007	PTP4A2	-0.0896471413274668	4.7468748308045	-1.90480728883792	0.0576172087272726	0.300847794867506	Junction	DLPFC
chr4:140662108-140668916(-)	ENSG00000109436.7	ENSG00000109436	TBC1D9	0.0910825065028559	2.72085100627942	1.90479804650506	0.0576184147201509	0.300847794867506	Junction	DLPFC
chr1:99296868-99299034(+)	ENSG00000117600.12	ENSG00000117600	PLPPR4	0.0925464684175603	3.60864116728503	1.90478863183608	0.0576196432221072	0.300847794867506	Junction	DLPFC
chr1:234316728-234318750(+)	ENSG00000183780.12	ENSG00000183780	SLC35F3	0.111910620448311	1.95779462369471	1.90473220075091	0.0576270072637241	0.300873340085248	Junction	DLPFC
chr12:96940538-96942576(+)	ENSG00000139350.11	ENSG00000139350	NEDD1	-0.164354131897629	-0.498809290243522	-1.90471938628876	0.057628679611684	0.300873340085248	Junction	DLPFC
chr22:29048492-29049196(+)	ENSG00000183579.15	ENSG00000183579	ZNRF3	-0.132457735879923	0.632108725969147	-1.9046979430589	0.0576314781452971	0.300876662610533	Junction	DLPFC
chr3:169988360-169992593(+)	ENSG00000008952.16	ENSG00000008952	SEC62	-0.0483097893423112	4.2361807111087	-1.90468275870111	0.0576334599086493	0.300876662610533	Junction	DLPFC
chr10:42523306-42523611(-)	ENSG00000234420.7	ENSG00000234420	ZNF37BP	0.0696416921623835	1.74070954948231	1.90464860403098	0.0576379177613646	0.300885737196054	Junction	DLPFC
chr16:53696296-53700638(-)	ENSG00000103494.12	ENSG00000103494	RPGRIP1L	0.0805643001377914	1.87719972273746	1.90461901880994	0.0576417794442454	0.300885737196054	Junction	DLPFC
chr7:99560696-99571687(+)	ENSG00000197343.10	ENSG00000197343	ZNF655	0.125511374898346	0.56387624728977	1.90460900582408	0.0576430864624836	0.300885737196054	Junction	DLPFC
chr2:208437648-208437759(+)	ENSG00000144407.9	ENSG00000144407	PTH2R	0.148183522522305	0.593040493455924	1.9045670828603	0.0576485590327226	0.300885737196054	Junction	DLPFC
chr16:31038648-31039540(+)	ENSG00000103496.14	ENSG00000103496	STX4	-0.074024783098305	1.83989820812525	-1.90456235758087	0.0576491758918747	0.300885737196054	Junction	DLPFC
chr2:165170549-165176130(-)	ENSG00000153253.15	ENSG00000153253	SCN3A	0.0968785914291994	2.13068828327905	1.90455666862409	0.0576499185610972	0.300885737196054	Junction	DLPFC
chr14:20459734-20460191(-)	ENSG00000165782.10	ENSG00000165782	TMEM55B	0.0615843310317429	3.07602256321699	1.90454462394648	0.0576514909691256	0.300885737196054	Junction	DLPFC
chr15:49225350-49235850(+)	ENSG00000156958.14	ENSG00000156958	GALK2	-0.185493211436781	-0.164567484111023	-1.90454245373222	0.0576517742899651	0.300885737196054	Junction	DLPFC
chr3:168030037-168032519(-)	ENSG00000173905.8	ENSG00000173905	GOLIM4	-0.0817814568979842	2.29084280003016	-1.90449318811647	0.057658206214473	0.300908490825821	Junction	DLPFC
chr7:920051-926552(-)	ENSG00000105963.13	ENSG00000105963	ADAP1	0.056130540587057	3.37825144559211	1.90445349560825	0.0576633887475762	0.300915780985457	Junction	DLPFC
chr3:133885666-133895396(-)	ENSG00000154917.10	ENSG00000154917	RAB6B	0.22648656638414	-1.12518735830926	1.90445074764633	0.0576637475552103	0.300915780985457	Junction	DLPFC
chr12:57490380-57490537(+)	ENSG00000166986.13	ENSG00000166986	MARS	0.0543812295335573	2.88887500597672	1.90434053272121	0.0576781401051366	0.300955243242708	Junction	DLPFC
chr15:28174621-28175511(-)	ENSG00000128731.15	ENSG00000128731	HERC2	-0.0814391858306135	2.19841556602052	-1.90433314034305	0.0576791055551337	0.300955243242708	Junction	DLPFC
chr1:151408241-151408408(-)	ENSG00000143442.21	ENSG00000143442	POGZ	-0.0805763463056327	1.8708785649906	-1.90433182325214	0.0576792775695866	0.300955243242708	Junction	DLPFC
chr17:42317225-42322284(-)	ENSG00000168610.14	ENSG00000168610	STAT3	-0.133116126350061	0.472149633082724	-1.90432935760431	0.0576795995887987	0.300955243242708	Junction	DLPFC
chr10:15128459-15130141(-)	ENSG00000152465.17	ENSG00000152465	NMT2	0.0752179657033329	2.48458520874116	1.90431154524427	0.057681925968107	0.300956567890654	Junction	DLPFC
chr9:110479757-110481241(-)	ENSG00000165124.17	ENSG00000165124	SVEP1	-0.195370993267953	-0.0131264102921207	-1.90428325360874	0.0576856211518661	0.300965033950601	Junction	DLPFC
chr4:113661773-113759319(-)	ENSG00000145349.16	ENSG00000145349	CAMK2D	0.060375503230586	3.70503515748479	1.90426623462477	0.0576878441045241	0.300965818559832	Junction	DLPFC
chr10:79298581-79299049(+)	ENSG00000108175.16	ENSG00000108175	ZMIZ1	-0.130902765263804	0.83676123277535	-1.90422222192352	0.0576935932018322	0.300984998857944	Junction	DLPFC
chr19:6697795-6702126(-)	ENSG00000125730.16	ENSG00000125730	C3	-0.216965552255154	1.58019788995093	-1.90417565472262	0.0576996764978238	0.301005921215512	Junction	DLPFC
chr1:25351694-25352881(+)	ENSG00000183726.10	ENSG00000183726	TMEM50A	-0.0625106665565491	3.05651347577198	-1.90414830181665	0.0577032499882827	0.301011008836012	Junction	DLPFC
chr11:76926668-76958978(+)	ENSG00000078124.11	ENSG00000078124	ACER3	-0.115184907750103	1.14845295226461	-1.90413645700008	0.0577047974987046	0.301011008836012	Junction	DLPFC
chr7:92362274-92371476(+)	ENSG00000001629.9	ENSG00000001629	ANKIB1	-0.0960331543039987	3.07406716175098	-1.90409950314214	0.0577096256965313	0.3010253811522	Junction	DLPFC
chr1:9553806-9567283(+)	ENSG00000171612.6	ENSG00000171612	SLC25A33	0.309988410943974	1.26245412716712	1.9040833964434	0.0577117302190867	0.301025545690893	Junction	DLPFC
chr14:100826218-100828707(+)	ENSG00000214548.14	ENSG00000214548	MEG3	0.107344784525669	6.16615735164593	1.90405203341275	0.0577158283379821	0.301036108482875	Junction	DLPFC
chrX:66027527-66028049(-)	ENSG00000155659.14	ENSG00000155659	VSIG4	-0.299209750393274	-0.942316683317872	-1.90399263999595	0.0577235897741445	0.30104605394717	Junction	DLPFC
chr7:90212046-90225049(+)	ENSG00000157214.13	ENSG00000157214	STEAP2	0.155727119127967	-0.172651349788542	1.90399014396474	0.0577239159705646	0.30104605394717	Junction	DLPFC
chr17:78425572-78426456(-)	ENSG00000187775.16	ENSG00000187775	DNAH17	-0.275535239235088	-1.05420018699727	-1.90398984928115	0.057723954481696	0.30104605394717	Junction	DLPFC
chr11:49173477-49174891(-)	ENSG00000086205.16	ENSG00000086205	FOLH1	-0.226896618975548	1.58410649712261	-1.90391626477275	0.0577335716460439	0.301069923851834	Junction	DLPFC
chr15:63723356-63725291(-)	ENSG00000103657.13	ENSG00000103657	HERC1	0.0606031950518987	3.65954958184875	1.90391053986327	0.0577343199220465	0.301069923851834	Junction	DLPFC
chr18:3814274-3874613(-)	ENSG00000170579.15	ENSG00000170579	DLGAP1	0.123196712265013	2.59819802352837	1.90389707149428	0.0577360803411606	0.301069923851834	Junction	DLPFC
chr4:75662050-75673018(-)	ENSG00000138757.14	ENSG00000138757	G3BP2	0.106587863376951	3.06673312361615	1.90389137794918	0.0577368245446436	0.301069923851834	Junction	DLPFC
chr21:5141104-5141276(-)	ENSG00000275464.4	ENSG00000275464	CH507-9B2.5	-0.233452490373343	0.0354124375588756	-1.90380808652084	0.0577477124856934	0.301105462833243	Junction	DLPFC
chr1:225152074-225152696(+)	ENSG00000185842.14	ENSG00000185842	DNAH14	-0.14626354857302	-0.369515349182528	-1.90380751662026	0.0577477869895865	0.301105462833243	Junction	DLPFC
chr2:144145740-144208602(-)	ENSG00000121964.14	ENSG00000121964	GTDC1	0.0483822996031448	3.4669462492161	1.90377135462004	0.0577525146620738	0.301112371771974	Junction	DLPFC
chr3:177050611-177051503(-)	ENSG00000177565.16	ENSG00000177565	TBL1XR1	0.0481182205247657	3.65201383238197	1.90373242544634	0.057757604464663	0.301112371771974	Junction	DLPFC
chr19:34254615-34299678(+)	ENSG00000166398.12	ENSG00000166398	KIAA0355	-0.105561888979095	0.296574074203744	-1.90370805009774	0.0577607916151152	0.301112371771974	Junction	DLPFC
chr4:48505616-48510058(-)	ENSG00000075539.13	ENSG00000075539	FRYL	-0.103727265888966	2.58421657371228	-1.90370669069327	0.0577609693656778	0.301112371771974	Junction	DLPFC
chr9:109433162-109436882(-)	ENSG00000070159.13	ENSG00000070159	PTPN3	0.10178303255906	1.33081246716109	1.90369434179733	0.0577625840812956	0.301112371771974	Junction	DLPFC
chr6:31835201-31835410(+)	ENSG00000204387.12	ENSG00000204387	C6orf48	-0.081354701690089	3.34659283595133	-1.9036847167928	0.0577638426527425	0.301112371771974	Junction	DLPFC
chr11:92837807-92840561(+)	ENSG00000165323.15	ENSG00000165323	FAT3	0.0959180926969683	2.24933179281793	1.90364555695159	0.0577689634534266	0.301112371771974	Junction	DLPFC
chr1:229626357-229627620(+)	ENSG00000135763.9	ENSG00000135763	URB2	-0.133669070850908	-0.304343637821836	-1.9036425434035	0.0577693575406747	0.301112371771974	Junction	DLPFC
chr1:27102744-27103222(-)	ENSG00000090020.10	ENSG00000090020	SLC9A1	-0.129264367738165	1.16572885917925	-1.90363765493477	0.0577699968195282	0.301112371771974	Junction	DLPFC
chr15:51798341-51806378(+)	ENSG00000128872.9	ENSG00000128872	TMOD2	0.151782888621355	1.83053049874679	1.90363450652258	0.057770408549403	0.301112371771974	Junction	DLPFC
chr11:372213-372661(+)	ENSG00000182272.11	ENSG00000182272	B4GALNT4	0.0916809213606791	2.55435545092379	1.90360452079738	0.0577743300198653	0.301112371771974	Junction	DLPFC
chr17:4893598-4893987(+)	ENSG00000141503.15	ENSG00000141503	MINK1	0.07954460986294	2.06330487791334	1.90359582145415	0.0577754677433702	0.301112371771974	Junction	DLPFC
chr7:158735609-158737047(-)	ENSG00000117868.15	ENSG00000117868	ESYT2	0.0554365483471471	2.85835778454296	1.9035912277778	0.0577760685242643	0.301112371771974	Junction	DLPFC
chr1:19163828-19164252(-)	ENSG00000127481.14	ENSG00000127481	UBR4	-0.0520024709306925	2.87566949645684	-1.90356600744881	0.0577793670410606	0.301118755580698	Junction	DLPFC
chr17:68868184-68868300(-)	ENSG00000141338.13	ENSG00000141338	ABCA8	-0.217007565644124	0.99887940714224	-1.90354504137535	0.0577821092718739	0.301122239935614	Junction	DLPFC
chr9:65692609-65693385(+)	ENSG00000147996.16	ENSG00000147996	CBWD5	0.0971510977818005	2.46157743030975	1.90346048026252	0.0577931704374132	0.301169075285241	Junction	DLPFC
chr19:33125203-33126587(+)	ENSG00000076650.6	ENSG00000076650	GPATCH1	0.120288717611445	0.131610181765947	1.90342671520648	0.0577975876288902	0.301176802926661	Junction	DLPFC
chr8:56073273-56073694(-)	ENSG00000008988.9	ENSG00000008988	RPS20	-0.0507339190533211	6.19614868887056	-1.90340353391308	0.0578006204010071	0.301176802926661	Junction	DLPFC
chr12:7149694-7150543(+)	ENSG00000139182.13	ENSG00000139182	CLSTN3	0.108158635672774	3.58218563301626	1.90337544841446	0.0578042949605341	0.301176802926661	Junction	DLPFC
chr9:66021475-66022945(-)				0.19975153208381	-0.416683247790199	1.90337172060015	0.0578047827028899	0.301176802926661	Junction	DLPFC
chrX:103785769-103786025(+)	ENSG00000123560.13	ENSG00000123560	PLP1	-0.619694009122109	-2.69010495310679	-1.90336939035623	0.0578050875907065	0.301176802926661	Junction	DLPFC
chr1:52796785-52801818(+)	ENSG00000162378.12	ENSG00000162378	ZYG11B	0.0602609713190067	3.69812811027354	1.90335402923961	0.0578070974642382	0.301176802926661	Junction	DLPFC
chr6:53295708-53348816(-)	ENSG00000012660.13	ENSG00000012660	ELOVL5	-0.113462327440709	2.1386443163242	-1.90330306719852	0.0578137658385322	0.301200738796563	Junction	DLPFC
chr1:181750488-181752142(+)	ENSG00000198216.10	ENSG00000198216	CACNA1E	0.125694573979233	2.75631817983312	1.90322693928831	0.057823728358456	0.301226120745995	Junction	DLPFC
chr14:92923406-92924198(+)	ENSG00000100604.12	ENSG00000100604	CHGA	0.132858315792829	3.46669561340821	1.90321821063312	0.0578248707301783	0.301226120745995	Junction	DLPFC
chr21:20778548-20778642(-)	ENSG00000224924.6	ENSG00000224924	LINC00320	-0.157697125999771	1.12750443032663	-1.90321512584132	0.057825274459983	0.301226120745995	Junction	DLPFC
chr18:54877739-54879368(+)	ENSG00000041353.9	ENSG00000041353	RAB27B	0.107498161574127	2.56945711121365	1.90319076269213	0.0578284631304385	0.301226120745995	Junction	DLPFC
chr16:74456756-74457873(-)	ENSG00000090863.11	ENSG00000090863	GLG1	-0.0489915979191895	3.21942833593435	-1.90318617585175	0.0578290634765702	0.301226120745995	Junction	DLPFC
chr11:128463628-128480190(-)	ENSG00000134954.14	ENSG00000134954	ETS1	-0.137310559288728	-0.172182952524863	-1.90317073930079	0.0578310839194402	0.301226120745995	Junction	DLPFC
chr8:109642930-109644635(-)	ENSG00000147642.16	ENSG00000147642	SYBU	0.128824812667626	0.913153985877308	1.90312969697547	0.0578364561102771	0.301242808490651	Junction	DLPFC
chr16:89708532-89708856(-)	ENSG00000075399.13	ENSG00000075399	VPS9D1	0.108301083120901	0.565418253287047	1.90310355616424	0.0578398780006691	0.301242808490651	Junction	DLPFC
chr6:118966953-118974427(-)	ENSG00000111879.18	ENSG00000111879	FAM184A	0.124830263635936	0.788786261826396	1.90309871948421	0.0578405111513789	0.301242808490651	Junction	DLPFC
chr11:46371604-46371703(+)	ENSG00000149091.15	ENSG00000149091	DGKZ	0.0904252420433352	4.12877705328543	1.90307310209457	0.0578438647193069	0.301249469976309	Junction	DLPFC
chrX:129492094-129496749(-)	ENSG00000102038.15	ENSG00000102038	SMARCA1	0.0587386349951804	2.69895397509423	1.90304344183255	0.0578477477416745	0.301258888271393	Junction	DLPFC
chr11:133909278-133911885(-)	ENSG00000080854.14	ENSG00000080854	IGSF9B	0.122655209510125	0.822943360206241	1.90301743515449	0.0578511526280644	0.301260516173669	Junction	DLPFC
chr6:30627912-30628031(+)	ENSG00000137343.17	ENSG00000137343	ATAT1	-0.101634395341471	1.39631168856243	-1.90300936278425	0.0578522095253828	0.301260516173669	Junction	DLPFC
chr12:77572267-77940318(+)	ENSG00000067798.14	ENSG00000067798	NAV3	0.0728757197485419	3.01058521546848	1.90289684255156	0.0578669432249978	0.301326435022585	Junction	DLPFC
chr19:11194043-11194474(-)	ENSG00000197256.10	ENSG00000197256	KANK2	-0.164020586372	-0.16428407524342	-1.9028405217094	0.0578743192025116	0.301340151765094	Junction	DLPFC
chr1:155668718-155670319(-)	ENSG00000163374.19	ENSG00000163374	YY1AP1	-0.0910956780379671	0.955368759755074	-1.90283929393753	0.0578744800046153	0.301340151765094	Junction	DLPFC
chr19:19527353-19527700(+)	ENSG00000186010.18	ENSG00000186010	NDUFA13	0.0456528275561437	5.39669895680028	1.90282919385039	0.0578758028339449	0.301340151765094	Junction	DLPFC
chr3:126343896-126351840(-)	ENSG00000163884.3	ENSG00000163884	KLF15	-0.198997980278006	-0.462743074631617	-1.90281303380304	0.0578779194013035	0.301340367428234	Junction	DLPFC
chrX:134781918-134785885(-)	ENSG00000156504.16	ENSG00000156504	FAM122B	0.0716414078408251	2.13318338240481	1.90279527942935	0.0578802448605451	0.301341670628825	Junction	DLPFC
chr3:2866950-2883144(+)	ENSG00000144619.14	ENSG00000144619	CNTN4	0.108628496528065	1.77468916748285	1.90277170719595	0.0578833324607304	0.30134650714596	Junction	DLPFC
chr6:56640606-56641946(-)	ENSG00000151914.19	ENSG00000151914	DST	-0.0652150152768577	5.55549127306441	-1.90275520988199	0.0578854934370079	0.30134650714596	Junction	DLPFC
chr14:80836338-80838203(-)	ENSG00000100629.16	ENSG00000100629	CEP128	-0.117052314924463	0.312236138316515	-1.90274065979659	0.0578873994025132	0.30134650714596	Junction	DLPFC
chr16:1461471-1461602(-)	ENSG00000103249.17	ENSG00000103249	CLCN7	-0.0707051494099778	2.00474654240245	-1.90271688910463	0.0578905133195317	0.301351914295328	Junction	DLPFC
chr17:51007852-51009130(-)	ENSG00000008294.20	ENSG00000008294	SPAG9	0.16091637799568	0.0633933933322046	1.90260469351947	0.0579052126225723	0.301408531043135	Junction	DLPFC
chr19:12074158-12074360(+)	ENSG00000223547.9	ENSG00000223547	ZNF844	-0.119580102409872	0.747508796701903	-1.90257701797465	0.0579088390126468	0.301408531043135	Junction	DLPFC
chr15:52328007-52330352(-)	ENSG00000197535.14	ENSG00000197535	MYO5A	0.0748054475964821	5.09440909409876	1.90257324798334	0.0579093330179185	0.301408531043135	Junction	DLPFC
chr11:13381255-13385688(+)	ENSG00000133794.17	ENSG00000133794	ARNTL	0.0894825576103868	2.07748542354881	1.90254572609308	0.0579129394879357	0.301408531043135	Junction	DLPFC
chr14:32152529-32154620(+)	ENSG00000100852.12	ENSG00000100852	ARHGAP5	-0.0622255383502478	4.65534090504176	-1.9025222455428	0.0579160165287303	0.301408531043135	Junction	DLPFC
chrX:71385050-71387260(+)	ENSG00000147133.15	ENSG00000147133	TAF1	-0.0646551597683477	2.06959140403641	-1.90248490475192	0.0579209101847364	0.301408531043135	Junction	DLPFC
chr22:19721958-19722236(+)	ENSG00000184702.17	ENSG00000184702	SEPT5	0.100464281096965	5.31235003239259	1.90246660305394	0.057923308819525	0.301408531043135	Junction	DLPFC
chr4:174656788-174659053(-)	ENSG00000145451.12	ENSG00000145451	GLRA3	0.142139509948114	1.83671622592946	1.90246348760094	0.0579237171414795	0.301408531043135	Junction	DLPFC
chr19:17292832-17294287(-)	ENSG00000127220.5	ENSG00000127220	ABHD8	0.0973400567175735	2.98448361451635	1.90245670350528	0.0579246062966311	0.301408531043135	Junction	DLPFC
chr1:84214318-84235179(+)	ENSG00000142875.19	ENSG00000142875	PRKACB	0.0594444130964194	5.62621105521274	1.90245085299874	0.0579253731003974	0.301408531043135	Junction	DLPFC
chr15:75381706-75384263(-)	ENSG00000169375.15	ENSG00000169375	SIN3A	-0.108265389836609	0.942624712181399	-1.90244258979237	0.0579264561420381	0.301408531043135	Junction	DLPFC
chr2:201728641-201729051(-)	ENSG00000003393.14	ENSG00000003393	ALS2	0.0611131818708431	2.4149154325986	1.90241130202965	0.0579305571185668	0.301408531043135	Junction	DLPFC
chr3:183086789-183094558(-)	ENSG00000078070.12	ENSG00000078070	MCCC1	-0.133254685693497	-0.189552664404097	-1.90237946166574	0.0579347307748861	0.301408531043135	Junction	DLPFC
chr17:31203132-31206239(+)	ENSG00000196712.16	ENSG00000196712	NF1	0.113351041714498	1.79471127687134	1.90237344099575	0.0579355199965707	0.301408531043135	Junction	DLPFC
chr4:81447579-81448068(-)	ENSG00000138670.17	ENSG00000138670	RASGEF1B	-0.11773198520831	0.950627480546213	-1.90236898110197	0.0579361046291325	0.301408531043135	Junction	DLPFC
chr1:178390207-178420510(+)	ENSG00000075391.16	ENSG00000075391	RASAL2	0.0660983401265226	2.69321574163201	1.90236636921054	0.0579364470155313	0.301408531043135	Junction	DLPFC
chr9:128522817-128523279(+)	ENSG00000119392.14	ENSG00000119392	GLE1	0.0760040046012788	1.26609964152839	1.90236462985345	0.057936675024495	0.301408531043135	Junction	DLPFC
chr4:185143484-185144763(+)	ENSG00000151729.10	ENSG00000151729	SLC25A4	0.0635653832516044	4.17818244460262	1.90233481984005	0.0579405828780205	0.301418062694306	Junction	DLPFC
chr3:101328547-101328645(-)	ENSG00000138468.15	ENSG00000138468	SENP7	-0.0715081316277167	1.95104666253014	-1.9023156040973	0.0579431020242923	0.301418523704634	Junction	DLPFC
chr3:39144045-39144136(-)	ENSG00000144655.14	ENSG00000144655	CSRNP1	-0.160329732545047	0.485549175720604	-1.90229531155631	0.0579457624359452	0.301418523704634	Junction	DLPFC
chr11:128971160-128972452(-)	ENSG00000134909.18	ENSG00000134909	ARHGAP32	0.0985167508874123	2.26330211898067	1.90228664596436	0.0579468985515327	0.301418523704634	Junction	DLPFC
chr21:26000183-26021839(-)	ENSG00000142192.20	ENSG00000142192	APP	-0.0618654816081484	5.94964160550504	-1.90223477941037	0.0579536989834815	0.30144309922585	Junction	DLPFC
chr3:113798447-113803582(+)	ENSG00000114573.9	ENSG00000114573	ATP6V1A	0.0848550198250587	5.47960539530145	1.90215340263436	0.0579643699613384	0.301482242970195	Junction	DLPFC
chr4:75961309-75964134(-)	ENSG00000198301.11	ENSG00000198301	SDAD1	0.0676241136801603	2.60166531780157	1.90214572529046	0.0579653767799789	0.301482242970195	Junction	DLPFC
chr17:4197578-4206320(-)	ENSG00000185722.16	ENSG00000185722	ANKFY1	-0.0694318949050304	2.43710528251156	-1.90209336819453	0.0579722433589182	0.301505347584152	Junction	DLPFC
chr6:110626846-110627001(-)	ENSG00000155111.14	ENSG00000155111	CDK19	-0.0908897109636333	2.55450524760547	-1.90208019114019	0.0579739716228786	0.301505347584152	Junction	DLPFC
chr1:12029142-12029222(+)	ENSG00000116691.10	ENSG00000116691	MIIP	-0.0973952015483094	0.816735094122905	-1.90201741795599	0.0579822053607248	0.301537369525205	Junction	DLPFC
chr6:129492078-129492314(+)	ENSG00000196569.11	ENSG00000196569	LAMA2	-0.140719825475075	-0.297539717575633	-1.90195034450393	0.057991004228078	0.30155587250033	Junction	DLPFC
chr8:96239686-96243918(-)	ENSG00000156469.8	ENSG00000156469	MTERF3	0.0828208288848209	1.20482770362007	1.90194685736983	0.0579914617097383	0.30155587250033	Junction	DLPFC
chr2:117822062-117822146(+)	ENSG00000088205.12	ENSG00000088205	DDX18	-0.0665335623577967	2.69261962157909	-1.90194280640494	0.0579919931648753	0.30155587250033	Junction	DLPFC
chr12:6770219-6770391(-)	ENSG00000159335.15	ENSG00000159335	PTMS	0.218117230888281	0.233227180141055	1.90192167157301	0.0579947659566327	0.3015594923775	Junction	DLPFC
chr4:48501734-48502827(-)	ENSG00000075539.13	ENSG00000075539	FRYL	-0.105361105127579	2.18778354762802	-1.90189061839242	0.0579988401903655	0.301569878953156	Junction	DLPFC
chr22:43498351-43502643(+)	ENSG00000186732.13	ENSG00000186732	MPPED1	0.0988690238066686	3.06855813308087	1.90184742930344	0.0580045070744705	0.301583389900601	Junction	DLPFC
chr17:3869889-3872553(-)	ENSG00000004660.14	ENSG00000004660	CAMKK1	0.107426565997763	4.01048195774865	1.90183915888062	0.0580055922977383	0.301583389900601	Junction	DLPFC
chr10:35010443-35011847(-)	ENSG00000108094.14	ENSG00000108094	CUL2	0.0772354490437034	1.99649214644322	1.90182055667423	0.0580080332925622	0.301585283253236	Junction	DLPFC
chr17:63099358-63151269(+)	ENSG00000170921.14	ENSG00000170921	TANC2	0.0793481028973135	2.97444136078954	1.90178886189453	0.0580121925016796	0.301596109191569	Junction	DLPFC
chr16:88841972-88842705(-)	ENSG00000141012.12	ENSG00000141012	GALNS	-0.171067238915425	-0.791340341898325	-1.90174354006781	0.0580181403789309	0.301596127829085	Junction	DLPFC
chr3:50215822-50217237(+)	ENSG00000188338.14	ENSG00000188338	SLC38A3	-0.147315082763573	0.395794586260163	-1.90169365752443	0.0580246873769158	0.301596127829085	Junction	DLPFC
chr14:22947732-22947867(-)	ENSG00000092036.17	ENSG00000092036	HAUS4	-0.125703860322157	0.404745344831068	-1.90167977685943	0.0580265092999602	0.301596127829085	Junction	DLPFC
chr20:13766925-13769906(-)	ENSG00000089048.14	ENSG00000089048	ESF1	-0.081937991013769	1.97133549777256	-1.90167600269714	0.0580270046903345	0.301596127829085	Junction	DLPFC
chr2:86217111-86232624(-)	ENSG00000068615.17	ENSG00000068615	REEP1	0.10630763711145	2.57911494150745	1.90166830183853	0.0580280155033991	0.301596127829085	Junction	DLPFC
chr4:150908858-150914194(-)	ENSG00000198589.10	ENSG00000198589	LRBA	-0.0947456214103382	1.85329025509621	-1.90166765901208	0.0580280998813268	0.301596127829085	Junction	DLPFC
chr6:32028278-32028456(+)	ENSG00000224389.8	ENSG00000224389	C4B	-0.365681997128399	-1.66715020227375	-1.90166231307656	0.05802880159718	0.301596127829085	Junction	DLPFC
chr11:17520995-17521345(-)	ENSG00000006611.15	ENSG00000006611	USH1C	-0.227978218476801	-0.577737164317302	-1.90164765839866	0.0580307252294228	0.301596127829085	Junction	DLPFC
chr17:79097746-79101583(-)	ENSG00000167281.18	ENSG00000167281	RBFOX3	0.137734342845881	2.44828118428326	1.90163563832715	0.0580323030723089	0.301596127829085	Junction	DLPFC
chr9:135768938-135769946(+)	ENSG00000107147.12	ENSG00000107147	KCNT1	0.140091568522405	1.72903280543901	1.90163059454193	0.0580329651672723	0.301596127829085	Junction	DLPFC
chr12:9112212-9112376(-)	ENSG00000175899.14	ENSG00000175899	A2M	-0.119242728666623	3.47508263718809	-1.90160175392496	0.0580367511805734	0.301596452448069	Junction	DLPFC
chr10:86921696-86923375(+)	ENSG00000107779.12	ENSG00000107779	BMPR1A	0.081069454356043	1.3892233023779	1.90159847636514	0.0580371814508852	0.301596452448069	Junction	DLPFC
chr17:43513503-43517166(+)	ENSG00000067596.10	ENSG00000067596	DHX8	-0.0603577930793777	1.87765595077576	-1.9015793799075	0.058039688441677	0.301598687327596	Junction	DLPFC
chr20:37393016-37393894(+)	ENSG00000197122.11	ENSG00000197122	SRC	0.167763234362224	-0.296740901935178	1.90154867625508	0.0580437194192228	0.301608841041402	Junction	DLPFC
chr13:98853523-98855897(-)	ENSG00000088387.18	ENSG00000088387	DOCK9	-0.0589165305424935	3.79730000961978	-1.90146764025576	0.0580543594805411	0.301653335156092	Junction	DLPFC
chrY:57106401-57126220(+)	ENSG00000124333.15_PAR_Y	ENSG00000124333	VAMP7	-0.262552399108797	1.3627995571954	-1.90144658596196	0.0580571241846729	0.301656906803817	Junction	DLPFC
chr17:40181374-40181615(+)	ENSG00000108352.11	ENSG00000108352	RAPGEFL1	0.188171390407815	-0.0955447888291203	1.90141355279931	0.0580614620923723	0.301668652054877	Junction	DLPFC
chr1:97234995-97305258(-)	ENSG00000188641.12	ENSG00000188641	DPYD	-0.146689404589072	0.363568211904054	-1.90136982915587	0.0580672042876133	0.301681597283989	Junction	DLPFC
chr3:123618768-123620206(-)	ENSG00000065534.18	ENSG00000065534	MYLK	-0.151274528869142	0.278056463754438	-1.90135609582352	0.0580690079742598	0.301681597283989	Junction	DLPFC
chr8:73810630-73825146(-)	ENSG00000258677.2	ENSG00000258677	RP11-463D19.2	0.0664209738226872	3.32931409140772	1.90133639711499	0.0580715952136578	0.301681597283989	Junction	DLPFC
chr12:94304052-94305180(+)	ENSG00000136040.8	ENSG00000136040	PLXNC1	0.120146081210777	0.202919812610092	1.90132566864894	0.0580730043368518	0.301681597283989	Junction	DLPFC
chr17:58972276-58972831(+)	ENSG00000175175.5	ENSG00000175175	PPM1E	0.0982590607576269	2.68097159612982	1.90131312562972	0.0580746518274973	0.301681597283989	Junction	DLPFC
chr1:154272777-154273335(+)	ENSG00000143575.14	ENSG00000143575	HAX1	0.0635542974285469	3.09086288018915	1.90128237873699	0.0580786905112232	0.301681597283989	Junction	DLPFC
chr3:49861019-49861179(-)	ENSG00000164076.16	ENSG00000164076	CAMKV	0.119361627949187	3.96032647219752	1.90127968816406	0.0580790439360734	0.301681597283989	Junction	DLPFC
chr3:184342861-184344494(+)	ENSG00000175182.13	ENSG00000175182	FAM131A	0.0903206959778589	3.62365578874837	1.90126804318137	0.0580805736035677	0.301681597283989	Junction	DLPFC
chr22:49909348-49909893(-)	ENSG00000182858.13	ENSG00000182858	ALG12	-0.108581852157712	0.508434847397071	-1.90120945732196	0.0580882698644083	0.301682159242184	Junction	DLPFC
chr5:57237173-57246299(+)	ENSG00000062194.15	ENSG00000062194	GPBP1	0.0692737409607058	2.37624470743046	1.90120711488384	0.0580885776016588	0.301682159242184	Junction	DLPFC
chr6:83019137-83022452(-)	ENSG00000118420.16	ENSG00000118420	UBE3D	-0.0843533923354809	1.25260883214258	-1.90120488512757	0.0580888705366223	0.301682159242184	Junction	DLPFC
chr3:19346735-19347724(+)	ENSG00000183960.8	ENSG00000183960	KCNH8	-0.245991182810143	0.161406185041092	-1.90119245042377	0.0580905041725306	0.301682159242184	Junction	DLPFC
chr4:41661511-41662820(+)	ENSG00000064042.17	ENSG00000064042	LIMCH1	-0.0552570117749354	3.9051662928346	-1.90116452418041	0.0580941731824425	0.301682159242184	Junction	DLPFC
chr8:20214969-20216412(+)	ENSG00000147416.10	ENSG00000147416	ATP6V1B2	0.0872601333886085	5.5765321967806	1.90115738594531	0.0580951110501517	0.301682159242184	Junction	DLPFC
chr2:218497858-218498025(-)	ENSG00000135913.10	ENSG00000135913	USP37	-0.0857165752985894	1.25990381157579	-1.90110976631849	0.0581013679494331	0.301682159242184	Junction	DLPFC
chr1:52813913-52816531(+)	ENSG00000162378.12	ENSG00000162378	ZYG11B	0.0686821389578403	3.79380853926423	1.90110687771537	0.0581017475105809	0.301682159242184	Junction	DLPFC
chr7:43647635-43648599(-)	ENSG00000106603.17	ENSG00000106603	COA1	0.0775517404835133	2.53319023430166	1.9010989853641	0.0581027845725275	0.301682159242184	Junction	DLPFC
chr1:170726402-170736047(+)	ENSG00000116132.11	ENSG00000116132	PRRX1	0.217902260342099	-1.10544693929078	1.90109341630667	0.0581035163609022	0.301682159242184	Junction	DLPFC
chr8:95025206-95031994(+)	ENSG00000156170.12	ENSG00000156170	NDUFAF6	0.11136900367106	0.181344790378997	1.90109327979535	0.0581035342989341	0.301682159242184	Junction	DLPFC
chr10:94355094-94356534(-)	ENSG00000173145.11	ENSG00000173145	NOC3L	-0.106128989371225	1.09819343993258	-1.90104303485032	0.0581101369624962	0.301705653719186	Junction	DLPFC
chr2:58232113-58241217(-)	ENSG00000115392.11	ENSG00000115392	FANCL	-0.116804868551832	2.32935125952783	-1.90101197911945	0.0581142182939196	0.301712354921164	Junction	DLPFC
chr16:24548982-24553512(+)	ENSG00000122257.18	ENSG00000122257	RBBP6	-0.110319126880891	1.02767164357036	-1.900978034447	0.0581186795624651	0.301712354921164	Junction	DLPFC
chr20:63928453-63929311(+)	ENSG00000101152.10	ENSG00000101152	DNAJC5	0.0675830271814421	4.2873548616935	1.90095679825852	0.0581214707301389	0.301712354921164	Junction	DLPFC
chr16:53467170-53469915(+)	ENSG00000103479.15	ENSG00000103479	RBL2	-0.0680285096864812	2.04230301436387	-1.90093218821399	0.0581247054787956	0.301712354921164	Junction	DLPFC
chr14:76059374-76082294(+)	ENSG00000119650.12	ENSG00000119650	IFT43	0.101739548920974	1.19605389837535	1.90092520429376	0.0581256234738848	0.301712354921164	Junction	DLPFC
chr8:17268957-17274732(+)	ENSG00000155975.9	ENSG00000155975	VPS37A	-0.0585135013983798	2.86338724891313	-1.90091958582753	0.0581263619968862	0.301712354921164	Junction	DLPFC
chr20:53985500-53995011(-)	ENSG00000064787.13	ENSG00000064787	BCAS1	-0.227002859450322	-0.290117729241819	-1.90091811818225	0.0581265549137777	0.301712354921164	Junction	DLPFC
chr6:44307032-44307248(-)	ENSG00000124608.4	ENSG00000124608	AARS2	0.135036073844075	-0.0845793427435435	1.90090116965492	0.0581287827777437	0.301712354921164	Junction	DLPFC
chr12:54569367-54569545(+)	ENSG00000123360.11	ENSG00000123360	PDE1B	0.103001730511285	2.36686326339227	1.90087295737054	0.0581324914073312	0.301712354921164	Junction	DLPFC
chr2:58033554-58048826(+)	ENSG00000028116.16	ENSG00000028116	VRK2	-0.274372246647119	-1.27262136152208	-1.90087213142281	0.0581325999847885	0.301712354921164	Junction	DLPFC
chr13:75841984-75842850(+)	ENSG00000136153.19	ENSG00000136153	LMO7	0.0882582707289651	2.35884855880563	1.90085933314218	0.0581342824431128	0.301712354921164	Junction	DLPFC
chr20:9468673-9472789(+)	ENSG00000101333.16	ENSG00000101333	PLCB4	0.102697312927105	1.06149374312113	1.90078630899243	0.0581438829543608	0.30173851971169	Junction	DLPFC
chr2:62707296-62747394(+)	ENSG00000115504.14	ENSG00000115504	EHBP1	0.0548120531374056	3.17284541482941	1.90077789615448	0.0581449890781746	0.30173851971169	Junction	DLPFC
chr11:62598640-62600165(-)	ENSG00000149480.6	ENSG00000149480	MTA2	-0.0775489534300254	2.05182038804687	-1.90077357242583	0.0581455575708417	0.30173851971169	Junction	DLPFC
chr12:45852897-45860800(+)	ENSG00000189079.15	ENSG00000189079	ARID2	-0.0911018853380812	1.17453347680636	-1.90073269434907	0.0581509325330184	0.301755628818244	Junction	DLPFC
chr5:36953761-36955471(+)	ENSG00000164190.16	ENSG00000164190	NIPBL	-0.0570721437961725	2.70682861094165	-1.90066126242275	0.0581603259442321	0.301789276046372	Junction	DLPFC
chr3:122695663-122699389(+)	ENSG00000173193.13	ENSG00000173193	PARP14	-0.149761503211198	1.03639937718404	-1.9006511139503	0.05816166058711	0.301789276046372	Junction	DLPFC
chr2:183079160-183083507(+)	ENSG00000162999.12	ENSG00000162999	DUSP19	0.12454361846348	0.551008805617654	1.90063360096344	0.058163963809911	0.301789276046372	Junction	DLPFC
chr1:167412305-167413025(+)	ENSG00000143190.21	ENSG00000143190	POU2F1	-0.127259233259894	0.109185816855031	-1.90061475709555	0.0581664421487074	0.301789276046372	Junction	DLPFC
chr9:128986679-128986808(+)	ENSG00000095319.14	ENSG00000095319	NUP188	-0.0855841882607668	0.933613318868273	-1.9006043734697	0.0581678078371363	0.301789276046372	Junction	DLPFC
chr14:73719009-73719304(-)	ENSG00000156030.13	ENSG00000156030	ELMSAN1	-0.125762536581587	0.470364229287451	-1.90058059687791	0.0581709351130185	0.30179471852454	Junction	DLPFC
chr10:77073253-77079480(-)	ENSG00000156113.21	ENSG00000156113	KCNMA1	0.0732708749582715	3.88828551994648	1.90049340308349	0.0581824046961623	0.301813110139191	Junction	DLPFC
chr6:85624113-85636966(-)	ENSG00000135316.17	ENSG00000135316	SYNCRIP	-0.0636412272488817	2.77368655099084	-1.90047134553895	0.0581853064727873	0.301813110139191	Junction	DLPFC
chr18:79977702-80033850(-)	ENSG00000141759.14	ENSG00000141759	TXNL4A	0.127064161948379	0.0798639356902845	1.90046164350953	0.0581865828599017	0.301813110139191	Junction	DLPFC
chr7:6144197-6145515(+)	ENSG00000106346.11	ENSG00000106346	USP42	-0.0882301831960338	0.796308900737797	-1.90045920229723	0.0581869040264824	0.301813110139191	Junction	DLPFC
chr11:66284784-66284872(-)	ENSG00000174851.14	ENSG00000174851	YIF1A	-0.109852242956238	1.24040856331845	-1.90043513821117	0.0581900699836044	0.301813110139191	Junction	DLPFC
chr14:65629607-65669242(+)	ENSG00000033170.16	ENSG00000033170	FUT8	-0.102570542218981	2.33737217720186	-1.90043263087351	0.0581903998661727	0.301813110139191	Junction	DLPFC
chr1:27414964-27415984(-)	ENSG00000158195.10	ENSG00000158195	WASF2	-0.117843355013172	2.40447964472896	-1.90042673575708	0.0581911754743348	0.301813110139191	Junction	DLPFC
chr12:56346625-56346818(-)	ENSG00000170581.13	ENSG00000170581	STAT2	-0.0837048465517068	2.08097290803399	-1.90042496701764	0.0581914081853722	0.301813110139191	Junction	DLPFC
chr7:126609499-126769864(-)	ENSG00000179603.17	ENSG00000179603	GRM8	0.20063895123983	-1.03611350411795	1.90041145693246	0.0581931857175425	0.301813110139191	Junction	DLPFC
chr15:62013120-62013932(-)	ENSG00000129003.15	ENSG00000129003	VPS13C	-0.055460299202715	4.06862281536339	-1.90037302170443	0.0581982429174779	0.301828558822094	Junction	DLPFC
chr5:116472936-116473072(-)	ENSG00000092421.16	ENSG00000092421	SEMA6A	-0.203288935947177	-0.499171590995647	-1.90029044123095	0.0582091098658341	0.301867880522423	Junction	DLPFC
chr11:33859576-33864601(-)	ENSG00000135363.11	ENSG00000135363	LMO2	-0.119561219570742	1.28914648625847	-1.90027010126759	0.058211786706735	0.301867880522423	Junction	DLPFC
chr1:212791988-212795094(+)	ENSG00000203705.10	ENSG00000203705	TATDN3	0.0950262305318589	1.65944035601483	1.90023443726874	0.0582164805152725	0.301867880522423	Junction	DLPFC
chr22:25690284-25695106(+)	ENSG00000100077.14	ENSG00000100077	GRK3	0.0734136764685402	3.0802653107522	1.90021746617481	0.0582187142249737	0.301867880522423	Junction	DLPFC
chr20:21356666-21357735(+)	ENSG00000088930.7	ENSG00000088930	XRN2	-0.0680764139220868	1.93204356314217	-1.90020516522424	0.0582203333021727	0.301867880522423	Junction	DLPFC
chr14:49557711-49586655(+)				1.59358988898158	-0.759571443216922	1.90019567531174	0.0582215824102509	0.301867880522423	Junction	DLPFC
chr15:60351252-60351723(-)	ENSG00000182718.16	ENSG00000182718	ANXA2	-0.176554811209633	1.18877867568096	-1.90018988529155	0.0582223445316325	0.301867880522423	Junction	DLPFC
chr10:98434092-98435271(-)	ENSG00000107521.18	ENSG00000107521	HPS1	-0.110512407710326	0.341451947686133	-1.90018904513674	0.0582224551191485	0.301867880522423	Junction	DLPFC
chr7:51026666-51027711(-)	ENSG00000106078.17	ENSG00000106078	COBL	-0.0743226473953838	2.88646155988334	-1.90012895089084	0.058230365631847	0.301898115422294	Junction	DLPFC
chr8:17991677-17993482(+)	ENSG00000078674.17	ENSG00000078674	PCM1	-0.0683202820433717	2.70375906516275	-1.90004195127702	0.0582418194244553	0.30192372993457	Junction	DLPFC
chr11:120458235-120459173(+)	ENSG00000196914.8	ENSG00000196914	ARHGEF12	0.0594611160643484	4.17426228331351	1.90002874000638	0.0582435588971805	0.30192372993457	Junction	DLPFC
chr9:100512725-100513306(+)	ENSG00000241697.4	ENSG00000241697	TMEFF1	-0.198509840500425	-0.267952314017398	-1.90002423824003	0.0582441516358193	0.30192372993457	Junction	DLPFC
chr15:28113679-28114611(-)	ENSG00000128731.15	ENSG00000128731	HERC2	-0.067327603521168	1.91416911722495	-1.90000558063245	0.0582466082996304	0.30192372993457	Junction	DLPFC
chr1:81952143-81952986(+)	ENSG00000117114.19	ENSG00000117114	ADGRL2	0.118193969883164	3.2055083192973	1.89998616002658	0.0582491655199326	0.30192372993457	Junction	DLPFC
chr12:122482696-122483278(-)	ENSG00000033030.13	ENSG00000033030	ZCCHC8	0.140429035344063	-0.321444138687587	1.89998091741388	0.0582498558602626	0.30192372993457	Junction	DLPFC
chr1:19197266-19197669(-)	ENSG00000127481.14	ENSG00000127481	UBR4	-0.0534561854737231	3.19988459701607	-1.89998088347572	0.058249860329217	0.30192372993457	Junction	DLPFC
chr2:50922688-51027501(-)	ENSG00000179915.22	ENSG00000179915	NRXN1	0.123714278926635	0.860488317200132	1.89989835513166	0.0582607284530023	0.301969283705403	Junction	DLPFC
chr6:75891307-75892529(+)	ENSG00000196586.13	ENSG00000196586	MYO6	-0.085095912631377	3.04088741023371	-1.89986086089654	0.0582656666123259	0.301974120614501	Junction	DLPFC
chr13:77185378-77185870(-)	ENSG00000005810.17	ENSG00000005810	MYCBP2	0.0755355298950679	4.25487585981943	1.89985969107454	0.0582658206887608	0.301974120614501	Junction	DLPFC
chr6:70269666-70270313(-)	ENSG00000112280.15	ENSG00000112280	COL9A1	0.195961772922323	-0.913317857128785	1.89983393502969	0.0582692130854695	0.30198092466072	Junction	DLPFC
chr11:47296056-47308590(+)	ENSG00000110514.19	ENSG00000110514	MADD	0.066191676404068	3.95718458486594	1.89979571149553	0.0582742479118782	0.301987009822312	Junction	DLPFC
chr11:59643036-59647753(-)	ENSG00000166889.13	ENSG00000166889	PATL1	-0.12657228467408	0.30556764263783	-1.89979344507718	0.0582745464572344	0.301987009822312	Junction	DLPFC
chr2:134254645-134270385(+)	ENSG00000152127.8	ENSG00000152127	MGAT5	-0.0505385753926528	2.87933883649064	-1.89974827647571	0.0582804965852943	0.302007066735786	Junction	DLPFC
chr19:35141573-35142471(+)	ENSG00000266964.5	ENSG00000266964	FXYD1	-0.0681068862214263	3.80516936278737	-1.89972943567493	0.0582829786622277	0.302009151564971	Junction	DLPFC
chr8:112552721-112556762(-)	ENSG00000164796.17	ENSG00000164796	CSMD3	0.0955702818699986	1.46045750962617	1.89969919871842	0.0582869622469127	0.302019016439721	Junction	DLPFC
chr19:45069249-45070021(+)	ENSG00000104859.14	ENSG00000104859	CLASRP	-0.0988444967527787	1.26419318931218	-1.89966358520472	0.0582916544604547	0.302025811844342	Junction	DLPFC
chr16:3532842-3533098(+)	ENSG00000103351.12	ENSG00000103351	CLUAP1	0.16437172677205	0.71802115683292	1.89965767309771	0.0582924334331495	0.302025811844342	Junction	DLPFC
chr3:98588855-98590631(-)	ENSG00000080819.6	ENSG00000080819	CPOX	-0.123156223625142	1.63715883097352	-1.89960412193722	0.0582994896705705	0.30204308052779	Junction	DLPFC
chr2:174123676-174141824(-)	ENSG00000138430.15	ENSG00000138430	OLA1	0.0745084642068468	4.25504314949039	1.89960080811539	0.0582999263439711	0.30204308052779	Junction	DLPFC
chr5:150533033-150534866(+)	ENSG00000070614.14	ENSG00000070614	NDST1	-0.065455410832288	2.62982192872826	-1.89953116813205	0.0583091036690334	0.302075633856788	Junction	DLPFC
chr18:23463080-23463966(+)	ENSG00000101782.14	ENSG00000101782	RIOK3	-0.0675445100804548	2.31428737316223	-1.89951961873749	0.0583106257926294	0.302075633856788	Junction	DLPFC
chr7:158922550-158923570(+)	ENSG00000126870.15	ENSG00000126870	WDR60	0.0852655768433426	1.32345002985278	1.89949837867041	0.058313425160736	0.302075633856788	Junction	DLPFC
chr16:89858508-89859164(+)	ENSG00000204991.10	ENSG00000204991	SPIRE2	0.137669543386391	-0.0595523220720406	1.89948999157693	0.0583145305818127	0.302075633856788	Junction	DLPFC
chr10:43476203-43481428(+)	ENSG00000243660.9	ENSG00000243660	ZNF487	0.105153296381818	0.401083403316077	1.89946351323076	0.058318020549362	0.302082744951747	Junction	DLPFC
chr2:108673030-108675877(+)	ENSG00000169756.16	ENSG00000169756	LIMS1	-0.113844429807147	0.714685004861745	-1.89944801119768	0.0583200638693392	0.302082744951747	Junction	DLPFC
chr9:72219507-72223119(+)	ENSG00000119125.16	ENSG00000119125	GDA	0.103780175810487	4.20917442165578	1.89938867083116	0.0583278860634719	0.30211248561924	Junction	DLPFC
chr1:89117774-89120178(-)	ENSG00000162645.12	ENSG00000162645	GBP2	-0.255667423339443	-0.756485866627323	-1.89935962999978	0.0583317145189151	0.302115010378912	Junction	DLPFC
chr2:50506618-50528624(-)	ENSG00000179915.22	ENSG00000179915	NRXN1	0.0810744120100963	3.89645989110645	1.89935341042495	0.0583325344732872	0.302115010378912	Junction	DLPFC
chr13:35810969-35822728(-)	ENSG00000133083.14	ENSG00000133083	DCLK1	0.103184153754278	5.37672118750733	1.89929196993914	0.058340634964049	0.302146188012034	Junction	DLPFC
chr3:112538181-112541802(-)	ENSG00000144848.10	ENSG00000144848	ATG3	-0.0652700969617214	3.48038552053375	-1.89926666619311	0.0583439713556887	0.302146614589037	Junction	DLPFC
chr20:63495102-63495855(-)	ENSG00000101210.10	ENSG00000101210	EEF1A2	0.10895386926852	6.04911652192242	1.89924793131551	0.0583464417205098	0.302146614589037	Junction	DLPFC
chr2:219615342-219616043(+)	ENSG00000144589.20	ENSG00000144589	STK11IP	0.145438370074413	-0.597189501974367	1.89921286695236	0.0583510655117189	0.302146614589037	Junction	DLPFC
chr15:39584188-39584299(+)	ENSG00000137801.10	ENSG00000137801	THBS1	-0.245679590277639	-0.348374390488483	-1.89919185584486	0.0583538363052268	0.302146614589037	Junction	DLPFC
chr6:44307395-44310298(-)	ENSG00000124608.4	ENSG00000124608	AARS2	0.127574211911815	0.0385697267992789	1.89917287270015	0.0583563397599907	0.302146614589037	Junction	DLPFC
chr9:92310262-92310552(-)	ENSG00000198000.11	ENSG00000198000	NOL8	-0.109731424041839	0.930049654750516	-1.89914663516119	0.0583598000555795	0.302146614589037	Junction	DLPFC
chr5:139326285-139329344(+)	ENSG00000280987.3	ENSG00000280987	MATR3	0.0602272980896244	5.87344755903461	1.89914651324749	0.0583598161343709	0.302146614589037	Junction	DLPFC
chr19:900953-901421(-)	ENSG00000198858.9	ENSG00000198858	R3HDM4	0.0787467441621261	1.85224598742217	1.89914165897029	0.0583604563518157	0.302146614589037	Junction	DLPFC
chr2:99390706-99392966(+)	ENSG00000158417.10	ENSG00000158417	EIF5B	-0.0686431484028437	2.48070670533217	-1.8991393648122	0.0583607589241383	0.302146614589037	Junction	DLPFC
chr19:985976-989761(+)	ENSG00000065268.10	ENSG00000065268	WDR18	-0.0933788708316023	1.44722799480992	-1.89912643134116	0.0583624647205093	0.302146614589037	Junction	DLPFC
chr13:77211321-77211955(-)	ENSG00000005810.17	ENSG00000005810	MYCBP2	0.0648130354635832	4.17005695733661	1.8991033851383	0.0583655043888553	0.302146614589037	Junction	DLPFC
chr12:68869496-68870214(-)	ENSG00000135678.11	ENSG00000135678	CPM	-0.203874300671444	-0.13826815722968	-1.89910201036679	0.0583656857178858	0.302146614589037	Junction	DLPFC
chr9:77382088-77384584(+)	ENSG00000197969.11	ENSG00000197969	VPS13A	0.158017951347686	0.883182092591351	1.89907912561597	0.0583687042300958	0.302151469273818	Junction	DLPFC
chr8:86402204-86411537(+)	ENSG00000123124.13	ENSG00000123124	WWP1	-0.0597955199522219	2.3056838757282	-1.89905867666966	0.0583714015684197	0.302154661082825	Junction	DLPFC
chr1:237660075-237660809(+)	ENSG00000198626.15	ENSG00000198626	RYR2	0.081731402655733	3.35613225998459	1.89897382441689	0.0583825951990445	0.302190671070238	Junction	DLPFC
chr2:173191178-173198025(+)	ENSG00000091436.16	ENSG00000091436	AC013461.1	-0.10643500858248	0.790616598924513	-1.8989593707295	0.0583845020945823	0.302190671070238	Junction	DLPFC
chr5:151139448-151140152(-)	ENSG00000197043.13	ENSG00000197043	ANXA6	0.079876748118796	5.24386724015759	1.89895862013129	0.0583846011234909	0.302190671070238	Junction	DLPFC
chr11:65501204-65501238(+)				-0.567070629107828	-2.7415849927258	-1.89892116627371	0.0583895427129539	0.302205476548415	Junction	DLPFC
chr14:104893667-104893760(+)	ENSG00000099814.15	ENSG00000099814	CEP170B	0.0920224298356475	3.04271370475931	1.89889375427563	0.0583931596200375	0.30220571012409	Junction	DLPFC
chr9:98299354-98303240(-)	ENSG00000136928.6	ENSG00000136928	GABBR2	0.119150772248069	4.15021719282691	1.89888875483776	0.0583938192966708	0.30220571012409	Junction	DLPFC
chr9:121115201-121118345(+)	ENSG00000119397.16	ENSG00000119397	CNTRL	-0.148273413192032	-0.579316668109555	-1.89886199792679	0.0583973499810699	0.30220571012409	Junction	DLPFC
chr17:62682378-62688288(+)	ENSG00000011028.13	ENSG00000011028	MRC2	-0.166477305096022	-0.755346830431738	-1.89884060918674	0.0584001724413195	0.30220571012409	Junction	DLPFC
chr12:54509760-54509847(+)	ENSG00000123338.12	ENSG00000123338	NCKAP1L	-0.238974488794017	-1.21371002150828	-1.89883341842605	0.05840112136037	0.30220571012409	Junction	DLPFC
chr19:19194134-19196965(+)	ENSG00000064490.13	ENSG00000064490	RFXANK	-0.125325898213315	0.529570854080652	-1.89881745520821	0.0584032279708853	0.30220571012409	Junction	DLPFC
chr4:155711252-155713097(+)	ENSG00000164116.16	ENSG00000164116	GUCY1A3	0.0730342644541767	3.06255150327854	1.89881042620903	0.0584041555836384	0.30220571012409	Junction	DLPFC
chr19:4548446-4550122(-)	ENSG00000167680.15	ENSG00000167680	SEMA6B	0.106810176704056	3.08997346856888	1.89878887477093	0.0584069997904497	0.302208196493997	Junction	DLPFC
chr7:7801744-7877280(+)	ENSG00000219545.10	ENSG00000219545	UMAD1	0.100097551115518	1.09388851172823	1.89877030021005	0.0584094512227021	0.302208196493997	Junction	DLPFC
chr5:72297703-72314080(-)	ENSG00000113048.16	ENSG00000113048	MRPS27	0.077791461488183	1.85940014297737	1.89874583009043	0.0584126808696608	0.302208196493997	Junction	DLPFC
chr5:141934587-141937197(+)	ENSG00000081791.8	ENSG00000081791	KIAA0141	-0.0824213106170417	1.06433405061926	-1.89874371077778	0.0584129605905319	0.302208196493997	Junction	DLPFC
chr3:52634816-52641953(-)	ENSG00000163939.18	ENSG00000163939	PBRM1	-0.0563887721634807	2.24029021196298	-1.89870568935085	0.0584179790992496	0.302223392957299	Junction	DLPFC
chr5:70901150-70901824(+)	ENSG00000172058.15	ENSG00000172058	SERF1A	-0.3129111538666	0.205940084983237	-1.89868277153707	0.0584210042317329	0.302228276042282	Junction	DLPFC
chr14:65616374-65629491(+)	ENSG00000033170.16	ENSG00000033170	FUT8	-0.109992643305966	3.40371294448624	-1.8986641927858	0.0584234567074578	0.302230196370517	Junction	DLPFC
chr1:52281817-52293452(+)	ENSG00000157077.14	ENSG00000157077	ZFYVE9	0.0566418012023526	3.6523418036668	1.89864812038969	0.0584255784027157	0.302230405463521	Junction	DLPFC
chr17:7948328-7948486(+)	ENSG00000170037.13	ENSG00000170037	CNTROB	0.112628013404424	0.0392717674629037	1.8985822475186	0.0584342748628342	0.302255670298392	Junction	DLPFC
chr21:31672355-31685048(-)	ENSG00000156304.14	ENSG00000156304	SCAF4	-0.155002379440832	-0.886068268224465	-1.89857959273893	0.0584346253664045	0.302255670298392	Junction	DLPFC
chr2:45389600-45392944(-)	ENSG00000068784.12	ENSG00000068784	SRBD1	0.155572487434302	-0.734363172674107	1.89853710117757	0.0584402356540556	0.302273117963945	Junction	DLPFC
chr8:112296007-112301792(-)	ENSG00000164796.17	ENSG00000164796	CSMD3	0.110031482955034	1.18097543212556	1.89852251482728	0.0584421616370028	0.302273117963945	Junction	DLPFC
chr10:115429456-115461940(+)	ENSG00000107518.16	ENSG00000107518	ATRNL1	0.155873611390885	1.24342516587637	1.8984937487443	0.0584459600682468	0.302281997554952	Junction	DLPFC
chr2:202897416-202899530(-)	ENSG00000138442.9	ENSG00000138442	WDR12	0.0639433179784525	2.17255994664236	1.89842228393511	0.0584553975646253	0.302306378544915	Junction	DLPFC
chr6:56459268-56460130(-)	ENSG00000151914.19	ENSG00000151914	DST	-0.0686643057578862	4.12474934260811	-1.89839756595722	0.0584586620660285	0.302306378544915	Junction	DLPFC
chr6:54189915-54202104(+)	ENSG00000146147.14	ENSG00000146147	MLIP	0.0612516927027553	4.14478701532361	1.89839756220544	0.0584586625615374	0.302306378544915	Junction	DLPFC
chr8:1923080-1923467(+)	ENSG00000283239.1	ENSG00000283239	KBTBD11-OT1	-0.147583859764279	1.24199807726366	-1.89839499737002	0.0584590013078612	0.302306378544915	Junction	DLPFC
chr2:65239963-65242045(+)	ENSG00000138071.13	ENSG00000138071	ACTR2	0.154629775953379	-0.422209227666854	1.89836878046724	0.0584624639551022	0.302313519007771	Junction	DLPFC
chr11:118474316-118476804(+)	ENSG00000118058.20	ENSG00000118058	KMT2A	-0.0904883070698496	2.20363747628461	-1.89834251254249	0.058465933512746	0.302315063057256	Junction	DLPFC
chrX:77830896-77841245(-)	ENSG00000102158.19	ENSG00000102158	MAGT1	-0.133425654728033	1.54130599771484	-1.89833499666869	0.0584669262667509	0.302315063057256	Junction	DLPFC
chr10:119670178-119672254(+)	ENSG00000151929.9	ENSG00000151929	BAG3	-0.265537405819715	-0.266754376568877	-1.8982718423248	0.0584752687302504	0.302338086712465	Junction	DLPFC
chr17:68430161-68433467(-)	ENSG00000070540.12	ENSG00000070540	WIPI1	-0.119231838938262	0.950335019761119	-1.89826976605319	0.0584755430151796	0.302338086712465	Junction	DLPFC
chr16:69799296-69840125(+)	ENSG00000198373.12	ENSG00000198373	WWP2	-0.0621572741388377	2.09844307992406	-1.89822076849311	0.0584820161273542	0.30236078933021	Junction	DLPFC
chr9:34659901-34660273(+)	ENSG00000137070.17	ENSG00000137070	IL11RA	-0.121226628840708	0.475321694795988	-1.89820363924564	0.0584842792287934	0.302361724719809	Junction	DLPFC
chr16:24185192-24185459(+)	ENSG00000166501.12	ENSG00000166501	PRKCB	0.098712510109651	5.56336456149322	1.89816497606846	0.058489387643024	0.302377369688992	Junction	DLPFC
chr1:26297482-26297961(-)	ENSG00000158062.20	ENSG00000158062	UBXN11	0.0905229863108146	1.31555729533734	1.89813129640205	0.0584938379088016	0.302389611181514	Junction	DLPFC
chr17:50078285-50078823(+)	ENSG00000005884.17	ENSG00000005884	ITGA3	0.137775256605121	0.805142003631167	1.89806848850372	0.0585021377906114	0.302421752060298	Junction	DLPFC
chr2:189068114-189068225(-)	ENSG00000204262.11	ENSG00000204262	COL5A2	0.155830989540925	1.35268931416818	1.89802850877735	0.0585074215072665	0.302438299400406	Junction	DLPFC
chr7:108399594-108456669(-)	ENSG00000091129.19	ENSG00000091129	NRCAM	0.15585522428506	-0.565500245022504	1.89799953223444	0.0585112512930785	0.302446626238877	Junction	DLPFC
chr2:108452467-108468979(+)	ENSG00000135968.20	ENSG00000135968	GCC2	0.0783766322761333	2.93242997165121	1.89798480473756	0.0585131978841916	0.302446626238877	Junction	DLPFC
chr21:25725351-25729630(-)	ENSG00000154723.12	ENSG00000154723	ATP5J	0.0520218126485928	4.94913779557325	1.89792502850677	0.0585210992979808	0.302476700959494	Junction	DLPFC
chr7:8221399-8228600(-)	ENSG00000003147.17	ENSG00000003147	ICA1	0.0559948308005265	3.97803558182319	1.89789089119105	0.0585256120770254	0.302489259401807	Junction	DLPFC
chr12:56614139-56615013(-)	ENSG00000076108.11	ENSG00000076108	BAZ2A	-0.102962128518968	0.989883613808784	-1.89781588348221	0.0585355287331597	0.30252304269683	Junction	DLPFC
chr20:48963899-48965874(+)	ENSG00000124198.8	ENSG00000124198	ARFGEF2	0.0783744487546958	1.44588374576218	1.8978099363828	0.058536315050171	0.30252304269683	Junction	DLPFC
chr9:19089560-19093170(-)	ENSG00000147874.10	ENSG00000147874	HAUS6	-0.0914550008796442	1.18941910684384	-1.89774120133709	0.0585454037393438	0.302559246186878	Junction	DLPFC
chr9:138253218-138258807(+)				-0.330174260760254	-1.17511336479189	-1.89770470999559	0.0585502293902483	0.302573416750018	Junction	DLPFC
chr15:25249148-25250680(+)	ENSG00000224078.12	ENSG00000224078	SNHG14	0.133698995022738	2.60831071277113	1.89767596419091	0.0585540309973396	0.30258229448232	Junction	DLPFC
chrX:78113900-78114015(+)	ENSG00000102144.13	ENSG00000102144	PGK1	0.0596018142109694	5.70272566663829	1.89762959559493	0.0585601636367818	0.302595264842242	Junction	DLPFC
chr16:69385487-69385592(-)	ENSG00000132604.10	ENSG00000132604	TERF2	0.070682366607205	2.35493529686748	1.89762547591102	0.0585607085257725	0.302595264842242	Junction	DLPFC
chr1:23808324-23810735(-)	ENSG00000117305.14	ENSG00000117305	HMGCL	-0.152603249954567	-0.479072433922374	-1.89756838352787	0.0585682602713486	0.302614235261301	Junction	DLPFC
chr10:110573746-110575335(+)	ENSG00000108055.9	ENSG00000108055	SMC3	-0.0840384461406766	1.560861315976	-1.89755265946237	0.0585703402736146	0.302614235261301	Junction	DLPFC
chr17:16086443-16087171(-)	ENSG00000141027.20	ENSG00000141027	NCOR1	0.146769695935718	-0.470527039255035	1.89754496715913	0.0585713578451217	0.302614235261301	Junction	DLPFC
chr19:736079-746284(+)	ENSG00000099864.17	ENSG00000099864	PALM	0.0875925933633849	2.82315806010619	1.897529708491	0.0585733763720952	0.302614235261301	Junction	DLPFC
chr3:113784439-113784695(+)	ENSG00000114573.9	ENSG00000114573	ATP6V1A	0.0771718245615524	5.57473134417891	1.89751895140542	0.0585747994320427	0.302614235261301	Junction	DLPFC
chr17:48894450-48895155(+)	ENSG00000159199.13	ENSG00000159199	ATP5G1	0.0649584293534957	4.80296962106312	1.89744607524671	0.0585844410130266	0.302653278923677	Junction	DLPFC
chr13:46344832-46345446(-)	ENSG00000102445.18	ENSG00000102445	KIAA0226L	-0.15738033471847	-0.693907241331546	-1.89742090693299	0.0585877711109294	0.30265971519397	Junction	DLPFC
chr1:223821368-223845653(-)	ENSG00000143514.16	ENSG00000143514	TP53BP2	-0.127403519711985	-0.0680974518491108	-1.89739292017006	0.0585914743119985	0.30266807835874	Junction	DLPFC
chr7:129458778-129459516(+)	ENSG00000128578.9	ENSG00000128578	STRIP2	0.0923348138087171	1.04689286427863	1.89735865202923	0.0585960089291898	0.302675684491708	Junction	DLPFC
chr12:89591296-89599116(-)	ENSG00000070961.15	ENSG00000070961	ATP2B1	-0.115427317340413	0.770814980153609	-1.897327802034	0.0586000914821002	0.302675684491708	Junction	DLPFC
chr7:130537610-130542035(+)				-0.474237913115147	-0.706712370129772	-1.89732731346985	0.0586001561384421	0.302675684491708	Junction	DLPFC
chr16:89856237-89858337(+)	ENSG00000204991.10	ENSG00000204991	SPIRE2	0.124838435391973	0.36581524985127	1.89731170919571	0.0586022212318086	0.302675684491708	Junction	DLPFC
chr3:35687884-35689306(+)	ENSG00000172995.16	ENSG00000172995	ARPP21	0.0764345017698754	4.16491184587246	1.89730304082343	0.0586033684435995	0.302675684491708	Junction	DLPFC
chr19:51966215-51968577(-)	ENSG00000256683.6	ENSG00000256683	ZNF350	-0.114250553470251	0.280463136510859	-1.89728024395077	0.0586063855747575	0.302676797894715	Junction	DLPFC
chr6:160089254-160089915(+)	ENSG00000197081.12	ENSG00000197081	IGF2R	-0.077502552810581	1.24938376739957	-1.8972699143965	0.0586077527180823	0.302676797894715	Junction	DLPFC
chr1:35466696-35470862(-)	ENSG00000142687.17	ENSG00000142687	KIAA0319L	0.0468164268964729	3.28513596137768	1.8972113854185	0.0586154996826133	0.302706041143391	Junction	DLPFC
chr19:9434236-9434797(-)	ENSG00000174652.17	ENSG00000174652	ZNF266	0.172407712031515	-0.725910401977142	1.89718808182757	0.0586185844110869	0.302706777567203	Junction	DLPFC
chr2:169810424-169810857(+)	ENSG00000138385.15	ENSG00000138385	SSB	0.0722108155579443	3.87789139794495	1.89716992125468	0.0586209884450359	0.302706777567203	Junction	DLPFC
chr3:121657353-121658263(-)	ENSG00000180353.10	ENSG00000180353	HCLS1	-0.18882776582366	0.253530067387855	-1.89715764449422	0.0586226136467869	0.302706777567203	Junction	DLPFC
chr20:9539618-9542585(-)	ENSG00000101349.16	ENSG00000101349	PAK5	0.104291839659595	0.931437642629997	1.89714731945402	0.0586239805082323	0.302706777567203	Junction	DLPFC
chr2:2832223-2833252(-)				0.247090447291309	-0.819601487048305	1.89712220133295	0.0586273058354493	0.302706889229042	Junction	DLPFC
chr19:17618963-17620692(-)	ENSG00000130477.15	ENSG00000130477	UNC13A	0.11981265362113	3.3529639608782	1.89711566456802	0.0586281712477227	0.302706889229042	Junction	DLPFC
chr7:121136091-121140826(+)	ENSG00000106034.17	ENSG00000106034	CPED1	-0.1939042647743	-1.02220297526479	-1.89707775047572	0.0586331909623062	0.302722043390469	Junction	DLPFC
chr9:101399190-101399925(+)	ENSG00000136870.10	ENSG00000136870	ZNF189	0.0822719239874488	1.67471773107731	1.89702545317955	0.0586401155590705	0.302726237139767	Junction	DLPFC
chr5:17404089-17441468(+)	ENSG00000248455.5	ENSG00000248455	RP11-321E2.3	0.188583086176423	-0.006953867851764	1.89702531730961	0.0586401335502683	0.302726237139767	Junction	DLPFC
chr17:8569813-8576642(-)	ENSG00000133026.12	ENSG00000133026	MYH10	0.0898886996060008	3.73868381631255	1.89702438270073	0.0586402573064891	0.302726237139767	Junction	DLPFC
chr2:130425159-130425913(-)	ENSG00000178162.8	ENSG00000178162	FAR2P2	0.245133509913843	-0.913916983572648	1.8969985776552	0.0586436743672112	0.302733115163889	Junction	DLPFC
chr13:46158652-46158825(-)	ENSG00000136167.13	ENSG00000136167	LCP1	-0.227460730502121	-0.109213259891194	-1.89691469134761	0.0586547835983077	0.302779700168663	Junction	DLPFC
chr9:127807483-127807585(+)	ENSG00000136877.14	ENSG00000136877	FPGS	-0.102222444010934	0.835998835822551	-1.89688123274388	0.0586592150775513	0.302784202490065	Junction	DLPFC
chr17:65637189-65640963(-)	ENSG00000266076.1	ENSG00000266076	CTD-2535L24.2	0.122860583371995	0.389372016828172	1.8968766205295	0.05865982597169	0.302784202490065	Junction	DLPFC
chr12:24881412-24894274(-)	ENSG00000060982.14	ENSG00000060982	BCAT1	0.086629742384243	1.86887836092187	1.89685487493979	0.0586627062764412	0.302788307003168	Junction	DLPFC
chr1:235148448-235152705(-)	ENSG00000188739.14	ENSG00000188739	RBM34	0.0636922289117921	2.36418188464203	1.89683680680194	0.0586650995752586	0.30278908749057	Junction	DLPFC
chr12:122859831-122860046(+)	ENSG00000130787.13	ENSG00000130787	HIP1R	-0.100318937541509	2.70626694713428	-1.89682225065829	0.0586670277358566	0.30278908749057	Junction	DLPFC
chr10:49922420-49922546(-)	ENSG00000227345.8	ENSG00000227345	PARG	0.050921526963571	2.84810953849802	1.8967899172062	0.0586713109335314	0.302800431670108	Junction	DLPFC
chr2:195777986-195787009(-)	ENSG00000118997.13	ENSG00000118997	DNAH7	0.143329560179031	0.0071044612527535	1.89674001938811	0.0586779213865328	0.302803527666204	Junction	DLPFC
chrX:49194362-49197714(-)	ENSG00000102003.10	ENSG00000102003	SYP	0.10419121433395	6.41389542308471	1.89672327557844	0.0586801397422798	0.302803527666204	Junction	DLPFC
chr1:54605210-54607133(+)	ENSG00000162390.17	ENSG00000162390	ACOT11	-0.11095001138549	1.25852533423271	-1.89671986463512	0.0586805916602993	0.302803527666204	Junction	DLPFC
chr16:69776242-69786995(+)	ENSG00000198373.12	ENSG00000198373	WWP2	-0.165376563808305	-0.757763431841569	-1.89670809128021	0.0586821515417719	0.302803527666204	Junction	DLPFC
chr8:52166987-52171791(-)	ENSG00000147488.11	ENSG00000147488	ST18	-0.204501695741433	0.859546675414147	-1.89670669202943	0.0586823369343336	0.302803527666204	Junction	DLPFC
chr9:137583164-137586966(-)	ENSG00000165724.5	ENSG00000165724	ZMYND19	0.0882092679932828	1.26367232958845	1.89665784567363	0.0586888090975622	0.302826163674569	Junction	DLPFC
chr15:60455443-60456656(-)	ENSG00000128915.11	ENSG00000128915	ICE2	-0.11457215805291	1.30793843753548	-1.8965421734289	0.0587041380939174	0.30284483126926	Junction	DLPFC
chr3:62319233-62319720(+)	ENSG00000114405.10	ENSG00000114405	C3orf14	0.12070703363103	0.312723190224149	1.89653828167678	0.0587046538906765	0.30284483126926	Junction	DLPFC
chr5:139503814-139509859(+)				-0.195209701501889	-0.645735616574695	-1.89653323746175	0.0587053224357371	0.30284483126926	Junction	DLPFC
chr11:46859316-46862605(-)	ENSG00000134569.9	ENSG00000134569	LRP4	-0.0919502807481292	2.99835371686088	-1.89652947633938	0.0587058209276944	0.30284483126926	Junction	DLPFC
chr19:12869296-12870823(+)	ENSG00000105613.9	ENSG00000105613	MAST1	0.115110451195406	2.46209775517885	1.89652099257258	0.0587069453628624	0.30284483126926	Junction	DLPFC
chr10:14901263-14902405(+)	ENSG00000152455.15	ENSG00000152455	SUV39H2	0.118429926742153	0.101458430887406	1.89652015946162	0.0587070557840363	0.30284483126926	Junction	DLPFC
chr15:28222216-28228217(-)	ENSG00000128731.15	ENSG00000128731	HERC2	-0.0672365538176912	2.16539211068337	-1.89651511275067	0.0587077246827212	0.30284483126926	Junction	DLPFC
chr10:121565705-121593708(-)	ENSG00000066468.21	ENSG00000066468	FGFR2	-0.151138355888349	2.52035070345991	-1.89649112789455	0.0587109037586258	0.30284483126926	Junction	DLPFC
chr3:126068247-126084092(-)	ENSG00000114544.16	ENSG00000114544	SLC41A3	0.103342144350626	2.07515589818871	1.89648891926275	0.058711196509236	0.30284483126926	Junction	DLPFC
chr1:235712198-235715200(-)	ENSG00000143669.13	ENSG00000143669	LYST	0.0842176424938146	1.32554956245845	1.8964606713618	0.058714940830647	0.302846770676571	Junction	DLPFC
chr5:115241607-115253136(-)	ENSG00000164219.9	ENSG00000164219	PGGT1B	-0.0810518965520416	1.15813771330351	-1.89645461580031	0.058715743534564	0.302846770676571	Junction	DLPFC
chr3:12140709-12141904(+)	ENSG00000157152.16	ENSG00000157152	SYN2	0.112997139775308	3.30526985751996	1.8964247328662	0.058719704845132	0.302856445369597	Junction	DLPFC
chr1:70145906-70148486(-)	ENSG00000066557.5	ENSG00000066557	LRRC40	0.0759397192508639	2.34440428968782	1.89638370375658	0.0587251440665364	0.302865274004335	Junction	DLPFC
chr16:22426367-22429795(-)	ENSG00000257122.5	ENSG00000257122	RRN3P3	0.133200747875854	0.202461545205538	1.8963803560347	0.0587255878919392	0.302865274004335	Junction	DLPFC
chr5:132595045-132595572(+)	ENSG00000113522.13	ENSG00000113522	RAD50	0.0611888605756964	2.55374102519766	1.89631550870675	0.0587341856010899	0.302896131209133	Junction	DLPFC
chr1:93156484-93160128(-)	ENSG00000117500.12	ENSG00000117500	TMED5	-0.0902426124176756	2.05074689285319	-1.89628870716648	0.0587377393593471	0.302896131209133	Junction	DLPFC
chr10:97580954-97581315(+)	ENSG00000165887.11	ENSG00000165887	ANKRD2	0.234851501620787	-0.815228170967723	1.89628803350293	0.0587378286862781	0.302896131209133	Junction	DLPFC
chr6:31156945-31157022(-)	ENSG00000204536.13	ENSG00000204536	CCHCR1	0.108764665256636	0.867634447442558	1.89626472378578	0.0587409195949081	0.302901313804729	Junction	DLPFC
chrX:49199034-49200004(-)	ENSG00000102003.10	ENSG00000102003	SYP	0.404048564496192	-0.746408851518695	1.89622367860968	0.0587463625856213	0.302911650215425	Junction	DLPFC
chr4:100465540-100475037(-)	ENSG00000164035.9	ENSG00000164035	EMCN	-0.161388066239638	-0.206928029329647	-1.89618847334121	0.058751031482685	0.302911650215425	Junction	DLPFC
chr1:16931398-16936636(+)	ENSG00000058453.16	ENSG00000058453	CROCC	0.173059421206138	-0.714222194241505	1.89618150949638	0.0587519550593695	0.302911650215425	Junction	DLPFC
chrX:13768786-13769065(+)	ENSG00000046651.14	ENSG00000046651	OFD1	-0.1336149519859	0.652444033810723	-1.89617139601693	0.0587532963764426	0.302911650215425	Junction	DLPFC
chr11:3856410-3967551(+)	ENSG00000167323.10	ENSG00000167323	STIM1	0.0686153087210499	2.72667170936567	1.89617096194621	0.0587533539463665	0.302911650215425	Junction	DLPFC
chr17:62029652-62029850(-)	ENSG00000108510.9	ENSG00000108510	MED13	-0.0538916572114714	3.29290526352237	-1.89614818774077	0.0587563745092922	0.302913700522959	Junction	DLPFC
chr17:1879408-1879559(+)	ENSG00000132383.11	ENSG00000132383	RPA1	-0.059702597889469	2.94033269927188	-1.89613060995399	0.0587587059551781	0.302913700522959	Junction	DLPFC
chr4:153751476-153759796(-)	ENSG00000145428.14	ENSG00000145428	RNF175	0.140122319420313	0.344396745055318	1.89612078166982	0.0587600095722949	0.302913700522959	Junction	DLPFC
chr17:42324847-42324962(-)	ENSG00000168610.14	ENSG00000168610	STAT3	-0.0776565576619742	2.9139255845156	-1.89609375914318	0.058763593946686	0.302921424613918	Junction	DLPFC
chr1:151425062-151427822(-)	ENSG00000143442.21	ENSG00000143442	POGZ	-0.0687858873378878	2.09594626244284	-1.89604562285377	0.0587699793854108	0.302943586896917	Junction	DLPFC
chr20:59036574-59036689(-)	ENSG00000101166.15	ENSG00000101166	PRELID3B	-0.0685618680823213	2.6005579812685	-1.89602528762769	0.0587726770945518	0.302946739017757	Junction	DLPFC
chr12:122216870-122218265(-)	ENSG00000184047.15	ENSG00000184047	DIABLO	-0.0590827669622349	2.4501057038789	-1.89600247292888	0.0587757038580957	0.302946776808611	Junction	DLPFC
chr1:243512427-243545509(-)	ENSG00000117020.16	ENSG00000117020	AKT3	0.0576866013492315	4.23338619597774	1.89598140690343	0.0587784987453554	0.302946776808611	Junction	DLPFC
chr3:121718502-121722261(-)	ENSG00000173230.15	ENSG00000173230	GOLGB1	0.136854692857035	-0.0796767796077601	1.895964785166	0.0587807040749747	0.302946776808611	Junction	DLPFC
chr9:137012926-137013001(-)	ENSG00000107331.16	ENSG00000107331	ABCA2	-0.165563735592992	1.55344159877063	-1.89596233424503	0.0587810292627393	0.302946776808611	Junction	DLPFC
chr6:3283976-3284935(-)	ENSG00000137266.14	ENSG00000137266	SLC22A23	0.169887653474481	-0.0306653666952166	1.89592381349987	0.0587861403855135	0.302962366112146	Junction	DLPFC
chr15:65055275-65058426(-)	ENSG00000103710.10	ENSG00000103710	RASL12	-0.230681170122881	-0.994929420151888	-1.89586169629238	0.0587943831840991	0.302980612285473	Junction	DLPFC
chr12:123325600-123326151(-)	ENSG00000139697.12	ENSG00000139697	SBNO1	0.0583653218936986	3.4970266584987	1.89585844405751	0.0587948147741078	0.302980612285473	Junction	DLPFC
chr12:64830503-64832118(+)	ENSG00000111490.12	ENSG00000111490	TBC1D30	0.091253284916007	1.79577621609569	1.89584996384594	0.0587959401586942	0.302980612285473	Junction	DLPFC
chr19:7620076-7620274(-)	ENSG00000076924.11	ENSG00000076924	XAB2	-0.0932597370250493	0.944312579376655	-1.89579929060957	0.058802665233082	0.303004514714054	Junction	DLPFC
chr2:105361435-105363284(-)	ENSG00000115641.18	ENSG00000115641	FHL2	0.140976923274098	0.886469837478617	1.89577632236867	0.0588057136634558	0.303009470723337	Junction	DLPFC
chr8:109644717-109645883(-)	ENSG00000147642.16	ENSG00000147642	SYBU	0.180053019607362	-0.578277984001919	1.89572460552581	0.0588125781976358	0.303034089003707	Junction	DLPFC
chr3:48412960-48413068(-)	ENSG00000164050.12	ENSG00000164050	PLXNB1	-0.124451220326659	2.4450594131299	-1.89565234052832	0.0588221712701031	0.30307276393758	Junction	DLPFC
chr17:7900732-7900851(+)	ENSG00000170004.16	ENSG00000170004	CHD3	0.0767724891799975	3.57123571920619	1.89562061716048	0.0588263829127475	0.303083710068892	Junction	DLPFC
chr3:130994099-130996042(+)	ENSG00000017260.19	ENSG00000017260	ATP2C1	0.0465515215472844	4.22089769599211	1.89559566272022	0.0588296960789388	0.303090026481481	Junction	DLPFC
chr20:43540816-43548110(+)	ENSG00000185513.14	ENSG00000185513	L3MBTL1	0.148021160534463	-0.245504746892797	1.89557809528011	0.0588320285767532	0.303091290231122	Junction	DLPFC
chr11:64767080-64767191(-)	ENSG00000168066.20	ENSG00000168066	SF1	-0.110631757944327	1.30088908490036	-1.89553072507226	0.0588383184890443	0.303112941005679	Junction	DLPFC
chr1:28536027-28536261(+)	ENSG00000180198.15	ENSG00000180198	RCC1	-0.173277786698771	-0.890796388483969	-1.8954927575946	0.0588433602925479	0.303128160684028	Junction	DLPFC
chrX:155492496-155506897(-)	ENSG00000185973.10	ENSG00000185973	TMLHE	-0.0953510293847539	1.33268763394659	-1.89545573111532	0.0588482774852839	0.30313261500936	Junction	DLPFC
chr13:95993942-95996062(-)	ENSG00000102595.18	ENSG00000102595	UGGT2	0.0827781693313007	2.39853484709413	1.89545480902014	0.0588483999457963	0.30313261500936	Junction	DLPFC
chr6:129393256-129401223(+)	ENSG00000196569.11	ENSG00000196569	LAMA2	-0.104316801463651	1.05110842556554	-1.89543777850167	0.0588506617526923	0.30313351290279	Junction	DLPFC
chr13:77077388-77078823(-)	ENSG00000005810.17	ENSG00000005810	MYCBP2	0.0776342142926346	4.29122811794527	1.89541586661017	0.0588535719567028	0.303137750438784	Junction	DLPFC
chr3:52517110-52517319(+)	ENSG00000010327.10	ENSG00000010327	STAB1	-0.247280719861063	-1.08660926338292	-1.89529427844989	0.0588697227361489	0.303197652752897	Junction	DLPFC
chr19:38817130-38817315(-)	ENSG00000104823.8	ENSG00000104823	ECH1	-0.10343730133095	2.41480650784996	-1.89525270150769	0.0588752463258227	0.303197652752897	Junction	DLPFC
chr2:159097835-159136193(+)	ENSG00000115183.13	ENSG00000115183	TANC1	-0.127045814859592	0.399238700502026	-1.89524207366539	0.0588766583277632	0.303197652752897	Junction	DLPFC
chr3:27346217-27352464(-)	ENSG00000163491.16	ENSG00000163491	NEK10	0.0994503065208083	1.00094946045874	1.89522980967265	0.0588782877417093	0.303197652752897	Junction	DLPFC
chr5:131744691-131796829(-)	ENSG00000273217.1	ENSG00000273217	CTC-432M15.3	-0.0888189895777427	1.80848707984262	-1.89522887211868	0.0588784123081968	0.303197652752897	Junction	DLPFC
chr16:18395765-18395885(-)	ENSG00000254681.6	ENSG00000254681	PKD1P5	-0.44619201657921	-0.0868315719979169	-1.8952254884255	0.0588788618785655	0.303197652752897	Junction	DLPFC
chr10:6456813-6462302(-)	ENSG00000065675.14	ENSG00000065675	PRKCQ	-0.146867377028115	0.761386437534335	-1.89520272655302	0.0588818861820615	0.303197652752897	Junction	DLPFC
chr11:116861384-116861840(-)	ENSG00000160584.15	ENSG00000160584	SIK3	-0.0913685788105913	2.21926683425143	-1.89520258219936	0.0588819053623236	0.303197652752897	Junction	DLPFC
chr13:35649848-35651804(+)	ENSG00000172915.18	ENSG00000172915	NBEA	0.0906048380690659	3.51533436123181	1.89516981578537	0.0588862591686236	0.303209319867829	Junction	DLPFC
chr7:101533144-101539892(+)	ENSG00000160963.13	ENSG00000160963	COL26A1	0.153032883391546	1.021177496757	1.89513813070689	0.0588904695487561	0.303220247670569	Junction	DLPFC
chr1:173946837-173947368(-)	ENSG00000135870.11	ENSG00000135870	RC3H1	-0.074254242574024	1.24501633751628	-1.89498772632222	0.0589104590246536	0.303287402160016	Junction	DLPFC
chr3:52517625-52517880(+)	ENSG00000010327.10	ENSG00000010327	STAB1	-0.222430810740357	-0.477015210992522	-1.89498604282248	0.0589106828019857	0.303287402160016	Junction	DLPFC
chr12:108654411-108657303(-)	ENSG00000110880.10	ENSG00000110880	CORO1C	-0.0454571644408137	3.18081128941979	-1.89498529634655	0.0589107820266957	0.303287402160016	Junction	DLPFC
chr22:30584718-30587285(-)	ENSG00000100029.17	ENSG00000100029	PES1	-0.0941242469765591	1.77209839205548	-1.8949747014265	0.0589121903629148	0.303287402160016	Junction	DLPFC
chr7:74807012-74809107(-)	ENSG00000196275.13	ENSG00000196275	GTF2IRD2	-0.187391113268947	-0.164838237835293	-1.89491879965595	0.0589196216046961	0.303287402160016	Junction	DLPFC
chr1:86574756-86575331(+)	ENSG00000016602.9	ENSG00000016602	CLCA4	-0.254056676078739	-1.01426834405229	-1.89491211361335	0.0589205104589066	0.303287402160016	Junction	DLPFC
chr3:129901861-129905626(+)	ENSG00000271270.5	ENSG00000271270	TMCC1-AS1	0.155100373715037	-0.683566665119418	1.89489797147222	0.0589223905767437	0.303287402160016	Junction	DLPFC
chr11:33661015-33667872(+)	ENSG00000110427.14	ENSG00000110427	KIAA1549L	0.133558202241113	2.85089422867594	1.89489389167887	0.0589229329715369	0.303287402160016	Junction	DLPFC
chr17:80998421-80999097(+)	ENSG00000176108.9	ENSG00000176108	CHMP6	-0.126741992182677	-0.0681144042686916	-1.89488703588425	0.0589238444357307	0.303287402160016	Junction	DLPFC
chr12:6868510-6868863(+)	ENSG00000111669.14	ENSG00000111669	TPI1	0.147297735524706	-0.0975665294880995	1.8948828749608	0.0589243976279183	0.303287402160016	Junction	DLPFC
chr7:2069339-2149151(-)	ENSG00000002822.15	ENSG00000002822	MAD1L1	-0.138709783959312	0.104982068002211	-1.8948346172284	0.0589308137798035	0.303309675771616	Junction	DLPFC
chr22:17511897-17524117(+)	ENSG00000099954.18	ENSG00000099954	CECR2	-0.229164422190232	-0.80572525868952	-1.89477188811241	0.058939154858668	0.303336063166213	Junction	DLPFC
chr5:103259792-103265907(+)	ENSG00000181751.9	ENSG00000181751	C5orf30	0.14226031421846	-0.642288210730532	1.8947646420161	0.0589401184341583	0.303336063166213	Junction	DLPFC
chr18:56611098-56614423(-)	ENSG00000091164.12	ENSG00000091164	TXNL1	0.0492303194648103	3.99762373322314	1.89474613972303	0.0589425789021226	0.303337975429451	Junction	DLPFC
chr4:76306990-76309143(+)	ENSG00000118804.8	ENSG00000118804	STBD1	0.148675013212529	-0.248051571865766	1.89472731978555	0.0589450816988583	0.303340105387271	Junction	DLPFC
chr8:80687459-80693003(-)	ENSG00000164684.13	ENSG00000164684	ZNF704	-0.104330582235068	0.571492281497096	-1.89464804352093	0.0589556253408074	0.303383613106064	Junction	DLPFC
chr2:84713260-84715559(+)	ENSG00000115423.18	ENSG00000115423	DNAH6	0.119956969631277	0.268696873184291	1.89459694090837	0.0589624227564253	0.303407840473123	Junction	DLPFC
chr6:61901372-61978065(-)	ENSG00000112232.8	ENSG00000112232	KHDRBS2	0.0962070723894413	2.43147357611289	1.89456819201375	0.0589662470787208	0.303413935796358	Junction	DLPFC
chr14:87988208-87988454(-)	ENSG00000054983.16	ENSG00000054983	GALC	-0.0780520384556102	1.77491958067957	-1.89454160373824	0.0589697841686802	0.303413935796358	Junction	DLPFC
chr11:31793803-31794031(-)	ENSG00000007372.20	ENSG00000007372	PAX6	-0.108460594407051	1.35077537805578	-1.89454091674681	0.0589698755628287	0.303413935796358	Junction	DLPFC
chr1:201153960-201154147(-)	ENSG00000116857.16	ENSG00000116857	TMEM9	0.124279013945834	0.501970899751764	1.89442566614001	0.0589852096400143	0.303476304641395	Junction	DLPFC
chr3:47871287-47871916(-)	ENSG00000047849.21	ENSG00000047849	MAP4	-0.0878637485033737	3.46668822120822	-1.89441839675338	0.0589861769423291	0.303476304641395	Junction	DLPFC
chr3:63835391-63836300(-)	ENSG00000163634.11	ENSG00000163634	THOC7	0.0548809024128248	4.0084750880482	1.89438264843759	0.0589909339911994	0.303490026521577	Junction	DLPFC
chr8:72568314-72935934(+)	ENSG00000182674.5	ENSG00000182674	KCNB2	0.146813184869107	0.977993404173968	1.89433147836276	0.058997743778932	0.303514307759019	Junction	DLPFC
chr2:166056499-166058567(-)	ENSG00000144285.16	ENSG00000144285	SCN1A	0.114788162590549	3.57145659532979	1.89430564426226	0.0590011820674198	0.303515821780946	Junction	DLPFC
chr6:56511401-56515449(-)	ENSG00000151914.19	ENSG00000151914	DST	-0.0628695138993029	4.9857756202256	-1.89428248296009	0.0590042647722912	0.303515821780946	Junction	DLPFC
chr6:104795686-104796654(-)	ENSG00000085382.11	ENSG00000085382	HACE1	0.0538475826479652	3.18191430409632	1.89428215471968	0.0590043084611408	0.303515821780946	Junction	DLPFC
chr15:63638777-63640151(-)	ENSG00000103657.13	ENSG00000103657	HERC1	0.0619763710541526	3.33546849813319	1.89419554654126	0.0590158369656408	0.303564370696347	Junction	DLPFC
chr15:51893946-51896418(+)	ENSG00000138594.13	ENSG00000138594	TMOD3	-0.0746112647867343	2.02533301084188	-1.89409352427744	0.059029419663795	0.303622119961819	Junction	DLPFC
chr11:17878245-17988596(-)	ENSG00000129158.10	ENSG00000129158	SERGEF	0.0867724547272995	1.72848791350428	1.89406846395537	0.0590327564596044	0.303622119961819	Junction	DLPFC
chr1:229614486-229625884(-)	ENSG00000135801.9	ENSG00000135801	TAF5L	-0.137212473981773	-0.0184495752987059	-1.89406410736202	0.0590333365584723	0.303622119961819	Junction	DLPFC
chr19:47778815-47780724(+)	ENSG00000178980.14	ENSG00000178980	SEPW1	0.0534991522015222	6.04790567642737	1.89404295372583	0.0590361533223408	0.303625853322132	Junction	DLPFC
chr19:11457149-11458060(-)	ENSG00000196361.9	ENSG00000196361	ELAVL3	-0.0776395858444414	2.06411758107988	-1.89394215816459	0.0590495765393094	0.303684133998416	Junction	DLPFC
chr9:33303269-33307193(+)	ENSG00000086102.18	ENSG00000086102	NFX1	-0.0759179084244096	1.04429440110359	-1.89383655860369	0.0590636422468253	0.303732246976852	Junction	DLPFC
chr19:6733914-6734004(-)	ENSG00000125734.14	ENSG00000125734	GPR108	-0.089338702819814	1.35424855588115	-1.89377653971732	0.0590716379197146	0.303732246976852	Junction	DLPFC
chr10:127000308-127008731(+)	ENSG00000150760.12	ENSG00000150760	DOCK1	-0.101865579047251	2.39965976821389	-1.89374826802331	0.0590754045670661	0.303732246976852	Junction	DLPFC
chr19:10396204-10403377(-)	ENSG00000105401.7	ENSG00000105401	CDC37	0.0597014860685826	4.20567619681812	1.89373026828132	0.0590778027830859	0.303732246976852	Junction	DLPFC
chr6:113956694-113958648(-)	ENSG00000196591.11	ENSG00000196591	HDAC2	-0.0654117148137421	2.60878123729399	-1.89371656955683	0.05907962800255	0.303732246976852	Junction	DLPFC
chr7:128853622-128853714(+)	ENSG00000128591.15	ENSG00000128591	FLNC	-0.203609101625759	-0.485240812867456	-1.89370608407328	0.0590810251212207	0.303732246976852	Junction	DLPFC
chr1:38839705-38845938(-)	ENSG00000116954.7	ENSG00000116954	RRAGC	-0.0672540871617658	1.84258258572181	-1.89369360938387	0.0590826873237832	0.303732246976852	Junction	DLPFC
chr5:140697071-140697163(+)	ENSG00000112855.14	ENSG00000112855	HARS2	0.077857137289649	1.05411908987109	1.89369165712747	0.0590829474576825	0.303732246976852	Junction	DLPFC
chr5:21975386-22078445(-)	ENSG00000154162.14	ENSG00000154162	CDH12	0.127020159565994	1.58727651264433	1.89368895683988	0.0590833072666777	0.303732246976852	Junction	DLPFC
chr22:27999261-28001373(-)	ENSG00000100154.14	ENSG00000100154	TTC28	-0.149892813174572	-0.494936836005585	-1.8936846278576	0.0590838841004409	0.303732246976852	Junction	DLPFC
chr19:45688567-45691886(-)	ENSG00000125743.10	ENSG00000125743	SNRPD2	0.0613841949412969	4.9354928465855	1.89368353403669	0.0590840298520307	0.303732246976852	Junction	DLPFC
chr1:150832400-150834537(-)	ENSG00000143437.20	ENSG00000143437	ARNT	-0.0561978350820559	2.47633140180611	-1.89367954275414	0.0590845616928018	0.303732246976852	Junction	DLPFC
chr14:45043792-45044634(+)	ENSG00000198718.12	ENSG00000198718	FAM179B	0.0610827643738508	2.73161269867208	1.89366782691021	0.0590861228590156	0.303732246976852	Junction	DLPFC
chr19:8374609-8376961(-)	ENSG00000269386.5	ENSG00000269386	RAB11B-AS1	-0.162784775619892	-0.333798774663096	-1.89358594121758	0.0590970352973735	0.303755060363797	Junction	DLPFC
chr5:73058525-73063840(+)	ENSG00000157107.13	ENSG00000157107	FCHO2	-0.0769721625689275	1.46179693850597	-1.89358536362393	0.0590971122759459	0.303755060363797	Junction	DLPFC
chr10:119853195-119857337(-)	ENSG00000197771.12	ENSG00000197771	MCMBP	-0.107010525052887	1.50250010364517	-1.89355773893606	0.0591007940431991	0.303755060363797	Junction	DLPFC
chr6:131605486-131606478(-)	ENSG00000112282.17	ENSG00000112282	MED23	0.0722116906344101	1.73558505942728	1.89355753617199	0.0591008210679257	0.303755060363797	Junction	DLPFC
chr11:58527724-58528042(-)	ENSG00000110031.12	ENSG00000110031	LPXN	-0.178444363436141	-0.872111926342526	-1.89355604581447	0.0591010197055292	0.303755060363797	Junction	DLPFC
chr2:73845263-73847386(+)	ENSG00000124356.15	ENSG00000124356	STAMBP	-0.0891441542473264	1.95368693666316	-1.89352890371534	0.0591046373519811	0.303762902439589	Junction	DLPFC
chr7:148790442-148792725(+)	ENSG00000055130.15	ENSG00000055130	CUL1	0.0591723687514887	3.03076825162143	1.89350086632415	0.0591083745216406	0.303771358217211	Junction	DLPFC
chr7:143382448-143382592(+)	ENSG00000159840.15	ENSG00000159840	ZYX	0.0903095965522205	1.88759131718322	1.8934691767211	0.0591125987403154	0.303774723770043	Junction	DLPFC
chrX:47583537-47584935(+)	ENSG00000102265.11	ENSG00000102265	TIMP1	-0.196202173867899	0.892286818899097	-1.89346116533986	0.0591136666959161	0.303774723770043	Junction	DLPFC
chr15:28238218-28238601(-)	ENSG00000128731.15	ENSG00000128731	HERC2	-0.0671158410134127	2.50534087290812	-1.89344887469553	0.0591153051291035	0.303774723770043	Junction	DLPFC
chr17:50572855-50573020(+)	ENSG00000006283.17	ENSG00000006283	CACNA1G	0.163130684596413	0.808524300048422	1.89340237212881	0.059121504605458	0.303786074330469	Junction	DLPFC
chr12:132006878-132011497(+)	ENSG00000183495.13	ENSG00000183495	EP400	-0.082660226654719	1.63345277230583	-1.89340092187957	0.059121697953733	0.303786074330469	Junction	DLPFC
chr8:144510723-144510793(+)	ENSG00000167700.8	ENSG00000167700	MFSD3	0.111382830438712	0.791705113675384	1.89332982212712	0.0591311776704043	0.303809197296571	Junction	DLPFC
chr14:39063414-39064912(-)	ENSG00000100934.14	ENSG00000100934	SEC23A	0.0754536576912679	2.94824951314011	1.89332590512736	0.0591316999600685	0.303809197296571	Junction	DLPFC
chr1:71698140-71776171(-)	ENSG00000172260.14	ENSG00000172260	NEGR1	0.0806133112841054	4.87875570913841	1.89332009636918	0.0591324745023915	0.303809197296571	Junction	DLPFC
chr4:127820566-127822768(+)	ENSG00000164070.11	ENSG00000164070	HSPA4L	0.0986185858136369	3.52111500906873	1.89328008360367	0.0591378100515756	0.303812146595902	Junction	DLPFC
chr19:46602640-46605826(+)	ENSG00000160014.16	ENSG00000160014	CALM3	0.263664178850234	-1.17298338850795	1.89326824486347	0.0591393887792121	0.303812146595902	Junction	DLPFC
chr6:18155927-18159882(+)	ENSG00000165097.13	ENSG00000165097	KDM1B	0.144754702665352	-0.391405494610531	1.89326089917331	0.059140368364282	0.303812146595902	Junction	DLPFC
chr5:174104339-174107313(+)	ENSG00000170091.10	ENSG00000170091	HMP19	0.0974965505562196	5.4195423191793	1.89325303416138	0.0591414172185391	0.303812146595902	Junction	DLPFC
chr1:76314000-76412007(+)	ENSG00000184005.10	ENSG00000184005	ST6GALNAC3	-0.140150073155413	0.519004664249515	-1.89322646109209	0.059144961037562	0.303813236549759	Junction	DLPFC
chr3:143382115-143467036(-)	ENSG00000181804.14	ENSG00000181804	SLC9A9	-0.141443287404769	0.359662063129202	-1.89322006732052	0.0591458137456559	0.303813236549759	Junction	DLPFC
chr3:196731093-196733758(+)	ENSG00000163964.13	ENSG00000163964	PIGX	0.0766500481413333	2.09913755432316	1.89312750700665	0.0591581592397042	0.303856445474343	Junction	DLPFC
chr7:36284821-36287638(+)	ENSG00000122547.10	ENSG00000122547	EEPD1	-0.123949021278043	0.458297116693664	-1.8931222894301	0.0591588552127006	0.303856445474343	Junction	DLPFC
chr22:29556000-29558869(-)	ENSG00000184117.11	ENSG00000184117	NIPSNAP1	0.0755418945173431	2.99766493273145	1.89309504999625	0.05916248879401	0.303856445474343	Junction	DLPFC
chr21:42910560-42910635(+)				0.199429467732862	-0.765366303824755	1.89309425027291	0.0591625954752404	0.303856445474343	Junction	DLPFC
chr9:104837568-104840278(-)	ENSG00000165029.15	ENSG00000165029	ABCA1	-0.121091988184572	0.640749132363781	-1.89304728365753	0.0591688609935951	0.303877877288202	Junction	DLPFC
chr22:37870348-37874369(+)	ENSG00000100129.17	ENSG00000100129	EIF3L	0.0449023137642653	4.10954724777022	1.89296518075929	0.0591798151491238	0.303908627404778	Junction	DLPFC
chr1:224964610-224967430(+)	ENSG00000185842.14	ENSG00000185842	DNAH14	0.131849707880703	0.338239980489844	1.89294866315479	0.0591820191294963	0.303908627404778	Junction	DLPFC
chr15:51947390-51949807(-)	ENSG00000166477.12	ENSG00000166477	LEO1	0.0780332850940234	2.23454002868491	1.89294064295546	0.0591830893070438	0.303908627404778	Junction	DLPFC
chr6:17850458-17851954(-)	ENSG00000137177.19	ENSG00000137177	KIF13A	-0.120139297698094	1.88521768691881	-1.89293966530627	0.0591832197610404	0.303908627404778	Junction	DLPFC
chr10:119837030-119838534(-)	ENSG00000197771.12	ENSG00000197771	MCMBP	-0.080775850085516	1.85984928004508	-1.89290735919175	0.059187530707754	0.303920017121492	Junction	DLPFC
chr19:35615148-35615226(+)	ENSG00000249115.8	ENSG00000249115	HAUS5	-0.156004327593636	-0.299600808130702	-1.89286274719692	0.0591934841885526	0.303926209420529	Junction	DLPFC
chr16:11999359-12002990(+)	ENSG00000048471.13	ENSG00000048471	SNX29	-0.112973603798015	0.99145958895761	-1.8928534699445	0.0591947223026733	0.303926209420529	Junction	DLPFC
chr12:121248735-121249786(-)	ENSG00000110931.18	ENSG00000110931	CAMKK2	0.104649630064495	4.41801181063716	1.89285127301408	0.0591950155015413	0.303926209420529	Junction	DLPFC
chr4:54267742-54270632(+)	ENSG00000134853.11	ENSG00000134853	PDGFRA	-0.0903455481151616	2.52751776744796	-1.89276531961974	0.059206487656051	0.303964444292898	Junction	DLPFC
chr5:14374344-14378011(+)	ENSG00000038382.17	ENSG00000038382	TRIO	0.0665035085242381	2.87535680711215	1.89273922255809	0.0592099711839058	0.303964444292898	Junction	DLPFC
chr7:75881487-75881828(+)	ENSG00000005486.16	ENSG00000005486	RHBDD2	0.120535659148071	0.632126443139728	1.89271527203662	0.0592131683343332	0.303964444292898	Junction	DLPFC
chr12:111296540-111298540(+)	ENSG00000111249.13	ENSG00000111249	CUX2	0.140297512565634	1.59709573771084	1.89270636235297	0.0592143577229796	0.303964444292898	Junction	DLPFC
chr14:24238406-24238588(+)	ENSG00000100938.17	ENSG00000100938	GMPR2	0.0629457131854219	2.73320334366997	1.89269601830855	0.0592157386150552	0.303964444292898	Junction	DLPFC
chr1:46303821-46310154(+)	ENSG00000173660.11	ENSG00000173660	UQCRH	0.175835754349985	1.65447428088189	1.8926776096349	0.0592181961720054	0.303964444292898	Junction	DLPFC
chr5:81650340-81750980(-)	ENSG00000145687.16	ENSG00000145687	SSBP2	0.0591903407179143	3.37883769544921	1.89267663438795	0.0592183263697929	0.303964444292898	Junction	DLPFC
chr1:151301968-151302193(-)	ENSG00000143393.16	ENSG00000143393	PI4KB	-0.0998021632167605	2.04872851759174	-1.89267002939574	0.0592192081582381	0.303964444292898	Junction	DLPFC
chr12:123652736-123654923(+)	ENSG00000111358.13	ENSG00000111358	GTF2H3	-0.0835854505403005	1.16241689395444	-1.89254060732989	0.0592364886430452	0.304027904414541	Junction	DLPFC
chr1:39430909-39432534(+)	ENSG00000127603.23	ENSG00000127603	MACF1	-0.0481591004445679	4.42792548344807	-1.89252411429131	0.059238691101886	0.304027904414541	Junction	DLPFC
chr7:107580865-107583881(+)	ENSG00000075790.10	ENSG00000075790	BCAP29	0.0621863891311525	3.61871951525577	1.89249656495092	0.0592423701570498	0.304027904414541	Junction	DLPFC
chr17:78071166-78073036(+)	ENSG00000078687.17	ENSG00000078687	TNRC6C	-0.0741369218641314	1.79200346341901	-1.89248170099475	0.0592443552315686	0.304027904414541	Junction	DLPFC
chr8:131979422-131984138(+)	ENSG00000132294.14	ENSG00000132294	EFR3A	0.0691411824192739	4.60374489465609	1.89246626198813	0.059246417162504	0.304027904414541	Junction	DLPFC
chr19:49490577-49490778(+)	ENSG00000142541.16	ENSG00000142541	RPL13A	-0.0542775187963557	6.05866563486287	-1.89244425221557	0.0592493567446019	0.304027904414541	Junction	DLPFC
chr4:81459515-81471769(-)	ENSG00000138670.17	ENSG00000138670	RASGEF1B	-0.112584557941847	0.480132109841177	-1.8924382343013	0.059250160506603	0.304027904414541	Junction	DLPFC
chr17:75730505-75730874(+)	ENSG00000132470.13	ENSG00000132470	ITGB4	-0.183143558120809	0.751615819006227	-1.89243593939882	0.0592504670197445	0.304027904414541	Junction	DLPFC
chr7:18629482-18634626(+)	ENSG00000048052.21	ENSG00000048052	HDAC9	0.080270814685736	1.5105415169276	1.89242859714488	0.0592514476791484	0.304027904414541	Junction	DLPFC
chrX:14900636-14902965(+)	ENSG00000130150.11	ENSG00000130150	MOSPD2	-0.155235434070682	1.2497107171112	-1.89242065722812	0.0592525081798995	0.304027904414541	Junction	DLPFC
chr11:125894287-125895223(-)	ENSG00000110060.8	ENSG00000110060	PUS3	0.158478993322303	-0.702127527935085	1.89237066215591	0.0592591861714644	0.304039089700471	Junction	DLPFC
chr16:88727193-88727556(-)	ENSG00000103335.20	ENSG00000103335	PIEZO1	-0.182929280146322	-0.80168461784916	-1.89236622504306	0.0592597788802245	0.304039089700471	Junction	DLPFC
chr9:66023063-66023595(-)	ENSG00000275026.1	ENSG00000275026	GXYLT1P4	0.193215307089165	-0.585786515850295	1.89232659566117	0.0592650727852709	0.304039089700471	Junction	DLPFC
chr17:69148926-69149032(-)	ENSG00000154263.17	ENSG00000154263	ABCA10	0.153727495642112	-0.274482627887102	1.89229452779383	0.0592693568712203	0.304039089700471	Junction	DLPFC
chr20:10642602-10643777(-)	ENSG00000101384.11	ENSG00000101384	JAG1	-0.135931937607858	0.0698955754402168	-1.89229100773129	0.0592698271474126	0.304039089700471	Junction	DLPFC
chr10:15141558-15168502(-)	ENSG00000152465.17	ENSG00000152465	NMT2	0.0885702977919069	1.72218136925652	1.89223864968183	0.0592768224880625	0.304039089700471	Junction	DLPFC
chr15:55321391-55327530(+)	ENSG00000069943.9	ENSG00000069943	PIGB	0.183050743593566	-0.863545614473562	1.89223703981892	0.0592770375860357	0.304039089700471	Junction	DLPFC
chr3:127017893-127018293(+)	ENSG00000114554.11	ENSG00000114554	PLXNA1	0.11177147823855	1.85592770140555	1.89222510512896	0.0592786322313107	0.304039089700471	Junction	DLPFC
chr3:172755375-172756982(+)	ENSG00000114346.13	ENSG00000114346	ECT2	0.169145099195756	-0.922710913361251	1.89221562059344	0.0592798995264042	0.304039089700471	Junction	DLPFC
chr11:60181742-60182977(-)	ENSG00000110077.14	ENSG00000110077	MS4A6A	-0.265633730234816	-0.878188572256936	-1.89219899119615	0.0592821215509273	0.304039089700471	Junction	DLPFC
chr7:92319513-92327782(+)	ENSG00000001629.9	ENSG00000001629	ANKIB1	-0.0629710253452981	3.93000246813882	-1.89219770094386	0.059282293957686	0.304039089700471	Junction	DLPFC
chr15:89268526-89273376(+)	ENSG00000140525.17	ENSG00000140525	FANCI	-0.169784749639571	-0.858319514716445	-1.89217617047056	0.059285170975387	0.304039089700471	Junction	DLPFC
chr13:19709600-19730238(-)	ENSG00000121390.18	ENSG00000121390	PSPC1	0.0779116753289703	2.64791678427072	1.89217299575116	0.0592855952083214	0.304039089700471	Junction	DLPFC
chr11:17521412-17522783(-)	ENSG00000006611.15	ENSG00000006611	USH1C	-0.226101888488213	-0.916335522729329	-1.8921626264828	0.0592869808555374	0.304039089700471	Junction	DLPFC
chr8:12723255-12725726(-)	ENSG00000154359.12	ENSG00000154359	LONRF1	0.0735567247103358	1.8770181244288	1.89216034647242	0.0592872855373581	0.304039089700471	Junction	DLPFC
chr1:50145198-50177088(+)	ENSG00000162374.16	ENSG00000162374	ELAVL4	0.106654791905222	4.04155287441763	1.89215359467963	0.0592881877990293	0.304039089700471	Junction	DLPFC
chr4:76280342-76283380(+)	ENSG00000189157.13	ENSG00000189157	FAM47E	0.143575890963364	0.170352827766599	1.8921260168261	0.0592918732264859	0.304047251879049	Junction	DLPFC
chr17:80108608-80108696(+)	ENSG00000171298.12	ENSG00000171298	GAA	-0.0920112059484937	1.42285281207223	-1.89210515379374	0.0592946614308141	0.304049513581892	Junction	DLPFC
chr9:15226013-15249917(-)	ENSG00000155158.20	ENSG00000155158	TTC39B	0.141492599733794	0.770365230510091	1.89209138285413	0.0592965018843857	0.304049513581892	Junction	DLPFC
chr10:101829200-101829843(-)	ENSG00000120049.18	ENSG00000120049	KCNIP2	0.139812708899141	0.801034940514826	1.89201141695427	0.059307190079059	0.304084991683681	Junction	DLPFC
chr12:15640847-15641721(-)	ENSG00000151491.12	ENSG00000151491	EPS8	-0.104973774522931	1.00130936654213	-1.89200828289805	0.059307609007845	0.304084991683681	Junction	DLPFC
chr9:136517938-136518136(-)	ENSG00000148400.9	ENSG00000148400	NOTCH1	-0.144016081179302	0.0416188966697676	-1.89198826911711	0.059310284304857	0.304087971791318	Junction	DLPFC
chr7:88143126-88145124(+)	ENSG00000008277.14	ENSG00000008277	ADAM22	0.0674846762141178	3.77001092737507	1.89195211999592	0.059315116711952	0.304093867160441	Junction	DLPFC
chr5:17404321-17441468(+)	ENSG00000248455.5	ENSG00000248455		-0.268788117708521	-0.872410764250348	-1.89194833750652	0.0593156223733214	0.304093867160441	Junction	DLPFC
chr5:127454611-127455400(+)	ENSG00000145794.16	ENSG00000145794	MEGF10	-0.115271846212034	2.08022063567763	-1.89192452318705	0.059318806068554	0.304098444233506	Junction	DLPFC
chr2:182926906-182928116(-)	ENSG00000061676.14	ENSG00000061676	NCKAP1	0.0612441321502256	5.36777760183801	1.89191033116482	0.0593207034432116	0.304098444233506	Junction	DLPFC
chr1:223712878-223717761(+)	ENSG00000162909.17	ENSG00000162909	CAPN2	-0.0871018741096876	2.16490588569419	-1.89182566985462	0.0593320231223241	0.304145735868582	Junction	DLPFC
chr11:11943113-11947944(+)	ENSG00000170242.17	ENSG00000170242	USP47	-0.0684074841179299	2.87275514118857	-1.89179969753734	0.0593354961236608	0.304152802220385	Junction	DLPFC
chr17:44315610-44316384(+)	ENSG00000108309.12	ENSG00000108309	RUNDC3A	0.0924902311711344	4.47910875553997	1.89176901729902	0.0593395988833919	0.304163096090818	Junction	DLPFC
chr3:9789964-9791259(-)	ENSG00000171148.13	ENSG00000171148	TADA3	0.0544280564273354	2.78747650622311	1.8917503883246	0.0593420901855907	0.304165129512208	Junction	DLPFC
chr17:2283736-2292551(-)	ENSG00000070366.13	ENSG00000070366	SMG6	-0.0684986332368009	1.84750611414056	-1.89170832347028	0.0593477159508409	0.304183228296111	Junction	DLPFC
chr6:147119478-147131865(-)	ENSG00000233452.6	ENSG00000233452	STXBP5-AS1	0.198285135014294	1.88525840516253	1.89168841591269	0.059350378548039	0.304183787715092	Junction	DLPFC
chr10:121913894-121922348(-)	ENSG00000107669.17	ENSG00000107669	ATE1	0.0562556242739809	3.06996814173652	1.89167618430084	0.059352014551761	0.304183787715092	Junction	DLPFC
chr8:100948901-100953268(-)	ENSG00000164924.17	ENSG00000164924	YWHAZ	0.107132310785919	1.73016789158625	1.89155616687007	0.0593680691282495	0.304255330523721	Junction	DLPFC
chr15:70690512-70691298(-)	ENSG00000137831.14	ENSG00000137831	UACA	-0.183520774823934	-0.237969783157281	-1.89151236523571	0.0593739293175535	0.304274624926567	Junction	DLPFC
chr7:82827967-82835666(-)	ENSG00000186472.19	ENSG00000186472	PCLO	0.112154004750187	3.6341473224978	1.89149030951025	0.0593768803197437	0.304279009731138	Junction	DLPFC
chr3:130941700-130953820(+)	ENSG00000017260.19	ENSG00000017260	ATP2C1	0.0550145383319842	3.66214588187728	1.89143067297669	0.0593848601542998	0.304309163753493	Junction	DLPFC
chr11:68583130-68587926(+)	ENSG00000110075.14	ENSG00000110075	PPP6R3	-0.096687786027801	1.44990722220987	-1.89140606173295	0.059388153591673	0.304315301727697	Junction	DLPFC
chr22:41170572-41172498(+)	ENSG00000100393.11	ENSG00000100393	EP300	-0.0785019588075034	2.08819554565287	-1.89137129012055	0.0593928069327992	0.304325786937962	Junction	DLPFC
chr10:50743011-50745127(+)	ENSG00000204147.9	ENSG00000204147	ASAH2B	0.184192455734709	-0.354689321465197	1.89135085361621	0.0593955420074436	0.304325786937962	Junction	DLPFC
chr2:218546299-218546918(-)	ENSG00000135913.10	ENSG00000135913	USP37	-0.0705758619730909	1.74045704847809	-1.89134379331032	0.05939648693236	0.304325786937962	Junction	DLPFC
chr15:34163691-34209950(-)	ENSG00000134152.10	ENSG00000134152	KATNBL1	0.0917795339959776	1.4436864473284	1.8912045315456	0.0594151277662927	0.304400092620278	Junction	DLPFC
chr13:39687800-39689759(+)	ENSG00000133103.16	ENSG00000133103	COG6	0.0772926837339427	1.76834200425218	1.89120412713575	0.0594151819055267	0.304400092620278	Junction	DLPFC
chr1:107418646-107421083(+)	ENSG00000162631.18	ENSG00000162631	NTNG1	0.167111022302036	-0.54782619829925	1.89116493305674	0.0594204290979891	0.304411349814387	Junction	DLPFC
chr7:43640650-43645250(-)	ENSG00000106603.17	ENSG00000106603	COA1	0.0632606123306123	2.74708866090188	1.89114815218434	0.0594226757917852	0.304411349814387	Junction	DLPFC
chr4:57015657-57017042(+)	ENSG00000047315.14	ENSG00000047315	POLR2B	0.0502869582636285	3.56308030447985	1.8911407409861	0.0594236680567192	0.304411349814387	Junction	DLPFC
chr21:39280249-39288767(-)	ENSG00000185658.13	ENSG00000185658	BRWD1	-0.204741450909742	-1.03900447119022	-1.89110775395823	0.0594280847665837	0.304413739544669	Junction	DLPFC
chr5:66013639-66014668(+)	ENSG00000112851.14	ENSG00000112851	ERBIN	-0.10533461841477	3.73325339802084	-1.89108941084543	0.0594305408869552	0.304413739544669	Junction	DLPFC
chr1:2019492-2024941(+)	ENSG00000187730.7	ENSG00000187730	GABRD	0.127821101287733	1.60337353996834	1.89108014859249	0.0594317811234348	0.304413739544669	Junction	DLPFC
chr1:6106288-6106394(-)	ENSG00000116254.17	ENSG00000116254	CHD5	0.164264795380431	1.81226087625108	1.89107422272283	0.0594325746220099	0.304413739544669	Junction	DLPFC
chr8:80042669-80044166(-)	ENSG00000076554.15	ENSG00000076554	TPD52	0.112492252540405	4.12766644857755	1.89105897714781	0.0594346161084363	0.304413739544669	Junction	DLPFC
chr11:45856091-45858730(+)	ENSG00000121671.11	ENSG00000121671	CRY2	0.0677040477069429	2.98525519185095	1.89099724711964	0.0594428827773357	0.304445341926005	Junction	DLPFC
chr1:1535798-1539683(-)	ENSG00000205090.8	ENSG00000205090	TMEM240	0.11153998918598	1.93865411803732	1.89095826065426	0.0594481042016722	0.304457026564522	Junction	DLPFC
chr1:32030423-32031523(+)	ENSG00000121774.17	ENSG00000121774	KHDRBS1	-0.0498359453701361	3.68922533432051	-1.89094890376382	0.0594493574189612	0.304457026564522	Junction	DLPFC
chr2:232894917-232920283(-)	ENSG00000066248.14	ENSG00000066248	NGEF	0.100367690667173	3.95739499549383	1.89090362989076	0.0594554214965967	0.304459991950733	Junction	DLPFC
chr9:84724357-84727653(+)	ENSG00000148053.15	ENSG00000148053	NTRK2	-0.0663241290488687	6.73250956093455	-1.89087434525695	0.0594593442164605	0.304459991950733	Junction	DLPFC
chr19:17309658-17314022(+)	ENSG00000130311.10	ENSG00000130311	DDA1	0.0595329872845215	2.90512265883013	1.89087081412041	0.0594598172319738	0.304459991950733	Junction	DLPFC
chr15:43568554-43571411(-)	ENSG00000168781.21	ENSG00000168781	PPIP5K1	0.145885386924836	1.76751702178236	1.8908670740333	0.0594603182410063	0.304459991950733	Junction	DLPFC
chr7:103324563-103326542(-)	ENSG00000105821.14	ENSG00000105821	DNAJC2	0.112743056239772	0.86168316075907	1.89086631738422	0.0594604195995068	0.304459991950733	Junction	DLPFC
chr16:71385649-71389748(+)	ENSG00000172137.18	ENSG00000172137	CALB2	0.14710671307487	1.35173216104156	1.89084617515713	0.059463117846352	0.304463072350769	Junction	DLPFC
chr6:104843299-104849141(-)	ENSG00000085382.11	ENSG00000085382	HACE1	0.0465200536356093	3.15479684803605	1.8907827055861	0.05947162087878	0.304482417123676	Junction	DLPFC
chr11:70807172-70820363(-)	ENSG00000162105.17	ENSG00000162105	SHANK2	0.178057082113277	-0.78930968088759	1.89075046730761	0.0594759402360418	0.304482417123676	Junction	DLPFC
chr6:75908628-75911671(+)	ENSG00000196586.13	ENSG00000196586	MYO6	-0.131600643372872	2.22756042060835	-1.89073835822391	0.0594775627059171	0.304482417123676	Junction	DLPFC
chr2:202814785-202815910(-)	ENSG00000163596.16	ENSG00000163596	ICA1L	0.0627486528129318	3.34156223707602	1.89073641260859	0.0594778233981343	0.304482417123676	Junction	DLPFC
chr3:50066503-50068689(+)	ENSG00000004534.14	ENSG00000004534	RBM6	0.0707825828741205	3.01649339591526	1.89071896655953	0.0594801610298068	0.304482417123676	Junction	DLPFC
chr20:58891832-58895611(+)	ENSG00000087460.23	ENSG00000087460	GNAS	0.483847548243657	-1.96336859427536	1.89071294118296	0.0594809684000809	0.304482417123676	Junction	DLPFC
chr4:948155-950420(+)	ENSG00000127419.16	ENSG00000127419	TMEM175	-0.105986789114981	0.821844008022564	-1.89070362029263	0.0594822173706752	0.304482417123676	Junction	DLPFC
chr11:111743531-111747953(-)	ENSG00000137713.15	ENSG00000137713	PPP2R1B	-0.113190570321847	0.936278082060688	-1.89069277788108	0.0594836702479208	0.304482417123676	Junction	DLPFC
chr6:83641203-83656753(-)	ENSG00000065609.14	ENSG00000065609	SNAP91	0.0999891300325053	4.88117373494355	1.89064047726741	0.0594906789170138	0.304497847668082	Junction	DLPFC
chr17:19796283-19797395(-)	ENSG00000083290.19	ENSG00000083290	ULK2	0.0539835368914812	2.70609802652724	1.89062615554463	0.059492598253804	0.304497847668082	Junction	DLPFC
chr6:135428760-135429881(-)	ENSG00000135541.20	ENSG00000135541	AHI1	0.0676662391041797	3.6413519918906	1.89061756270148	0.0594937498551115	0.304497847668082	Junction	DLPFC
chr17:75617305-75617809(+)	ENSG00000266714.6	ENSG00000266714	MYO15B	-0.161118807793203	0.183821486590408	-1.89059390465343	0.0594969205709295	0.304497847668082	Junction	DLPFC
chr2:161949262-161950686(+)	ENSG00000144290.16	ENSG00000144290	SLC4A10	0.0923132255928961	4.56348746751724	1.89058202668409	0.0594985125417127	0.304497847668082	Junction	DLPFC
chr2:169811045-169811182(+)	ENSG00000138385.15	ENSG00000138385	SSB	0.060288183454438	4.17050777915909	1.89055608182633	0.0595019899813716	0.304497847668082	Junction	DLPFC
chr2:97805452-97805550(-)	ENSG00000075568.16	ENSG00000075568	TMEM131	-0.0670461642822717	2.01219235824559	-1.8905473311941	0.0595031628837887	0.304497847668082	Junction	DLPFC
chr16:14917612-14917732(+)	ENSG00000183458.13	ENSG00000183458	RP11-958N24.1	0.464630296840639	-0.102543187170933	1.89052505004981	0.0595061494530295	0.304497847668082	Junction	DLPFC
chr8:116850768-116851947(-)	ENSG00000164754.13	ENSG00000164754	RAD21	-0.0426841848824164	4.34375128566646	-1.89052068621138	0.0595067343974718	0.304497847668082	Junction	DLPFC
chr8:144263912-144263980(-)	ENSG00000261236.6	ENSG00000261236	BOP1	0.0939964709725532	1.45658192338281	1.89051382832487	0.0595076536626806	0.304497847668082	Junction	DLPFC
chr17:7676623-7687376(-)	ENSG00000141510.16	ENSG00000141510	TP53	-0.210856974361704	-1.04977753095515	-1.89042847530292	0.0595190957962491	0.3045366188717	Junction	DLPFC
chr6:138294127-138296809(+)	ENSG00000112379.8	ENSG00000112379	ARFGEF3	-0.0585539666198786	3.24628975122596	-1.89042601988762	0.0595194249879331	0.3045366188717	Junction	DLPFC
chr5:103017434-103019789(+)	ENSG00000145730.20	ENSG00000145730	PAM	0.0713211335611374	4.10910479044862	1.89040221593821	0.0595226164053942	0.304542217556653	Junction	DLPFC
chr7:44681849-44693824(+)	ENSG00000105953.14	ENSG00000105953	OGDH	-0.0723017236686253	2.91471105534688	-1.89036100111188	0.0595281424523378	0.304559760352104	Junction	DLPFC
chr10:72128168-72133056(-)	ENSG00000138303.17	ENSG00000138303	ASCC1	-0.080142625854944	1.70917979551392	-1.89030257805526	0.0595359764957826	0.304589109739944	Junction	DLPFC
chr5:41731771-41739389(-)	ENSG00000083720.12	ENSG00000083720	OXCT1	0.0796058014768948	3.98507957877043	1.8902586481807	0.0595418676904545	0.304589636861248	Junction	DLPFC
chr7:44220902-44231005(-)	ENSG00000058404.19	ENSG00000058404	CAMK2B	0.0920301193782887	4.90103391597749	1.89022992948258	0.0595457192601768	0.304589636861248	Junction	DLPFC
chr9:92265124-92265479(-)	ENSG00000196305.17	ENSG00000196305	IARS	0.048756427655883	3.68324727812796	1.89022098459893	0.0595469189336596	0.304589636861248	Junction	DLPFC
chr22:17497587-17499409(+)	ENSG00000099954.18	ENSG00000099954	CECR2	-0.163209109365221	0.461588192971685	-1.89021249274108	0.0595480578666798	0.304589636861248	Junction	DLPFC
chr14:67302572-67303521(+)	ENSG00000072415.8	ENSG00000072415	MPP5	-0.0647219094698564	2.95844631445096	-1.89020882160323	0.0595485502474889	0.304589636861248	Junction	DLPFC
chr7:103472909-103478388(-)	ENSG00000189056.13	ENSG00000189056	RELN	0.527816027729032	-2.0935791002635	1.89020796853116	0.0595486646638123	0.304589636861248	Junction	DLPFC
chr19:4306042-4306197(+)	ENSG00000105255.10	ENSG00000105255	FSD1	0.0784264609505215	2.53980470685286	1.89016563993253	0.0595543421195292	0.304605007676449	Junction	DLPFC
chr12:122858250-122858348(+)	ENSG00000130787.13	ENSG00000130787	HIP1R	-0.12818078016491	1.02452983829562	-1.89013861036562	0.0595579677806914	0.304605007676449	Junction	DLPFC
chr13:77150950-77156057(-)	ENSG00000005810.17	ENSG00000005810	MYCBP2	0.0692824931482655	4.07157932480665	1.89013103876095	0.0595589834449198	0.304605007676449	Junction	DLPFC
chr9:85941274-85942154(+)	ENSG00000135040.15	ENSG00000135040	NAA35	0.135968889538964	0.344051388444906	1.89012301153957	0.059560060241885	0.304605007676449	Junction	DLPFC
chr6:99416429-99425214(-)	ENSG00000132424.14	ENSG00000132424	PNISR	0.0521866737062935	3.59554410367297	1.89009105736296	0.0595643468374012	0.304616202206247	Junction	DLPFC
chr7:128393029-128394277(-)	ENSG00000106348.16	ENSG00000106348	IMPDH1	0.123672683094247	0.18669756945477	1.89004753389531	0.0595701858460496	0.304635334816462	Junction	DLPFC
chr21:39270434-39274373(-)	ENSG00000185658.13	ENSG00000185658	BRWD1	0.0572374373797532	2.96964604371223	1.89002483374638	0.059573231435216	0.304640181344278	Junction	DLPFC
chr17:75488135-75488758(+)	ENSG00000177728.15	ENSG00000177728	TMEM94	-0.0789352691458945	2.08496861484671	-1.89000753704229	0.0595755521526492	0.304641320878048	Junction	DLPFC
chr19:40554647-40556083(+)	ENSG00000160460.15	ENSG00000160460	SPTBN4	0.116358139459184	1.31829249221346	1.88998305074034	0.0595788376349685	0.304643610129328	Junction	DLPFC
chr8:16175301-16177885(-)	ENSG00000038945.14	ENSG00000038945	MSR1	-0.285950175066644	-1.25605511979032	-1.8899729301242	0.0595801956262683	0.304643610129328	Junction	DLPFC
chr4:139290093-139292529(-)	ENSG00000109390.11	ENSG00000109390	NDUFC1	0.0729418524749027	4.26954338242973	1.88995532849177	0.059582557486952	0.304644959786988	Junction	DLPFC
chr22:19471809-19475067(-)	ENSG00000070010.18	ENSG00000070010	UFD1L	-0.0955071201209602	1.8008026267464	-1.88993336436094	0.0595855048353259	0.304649302836315	Junction	DLPFC
chr17:4052137-4054056(-)	ENSG00000074755.14	ENSG00000074755	ZZEF1	-0.0589857279775972	2.23962218234746	-1.8899060255206	0.0595891735811696	0.304657333817412	Junction	DLPFC
chr5:150197277-150199227(+)	ENSG00000011083.8	ENSG00000011083	SLC6A7	0.136026085346975	1.5308842308613	1.88986210271304	0.0595950682127246	0.304676350181992	Junction	DLPFC
chr8:143158486-143158802(-)	ENSG00000176956.12	ENSG00000176956	LY6H	0.0953702770080119	4.10794962304326	1.88984704370369	0.0595970893090162	0.304676350181992	Junction	DLPFC
chr11:68571105-68574108(+)	ENSG00000110075.14	ENSG00000110075	PPP6R3	-0.0472689817867243	3.37643286167803	-1.88976874493223	0.0596075988460704	0.304719350096221	Junction	DLPFC
chr3:177034326-177038097(-)	ENSG00000177565.16	ENSG00000177565	TBL1XR1	0.0441446784118602	3.86588441942943	1.88973900179896	0.0596115914788811	0.304729033161342	Junction	DLPFC
chr4:83267775-83269859(-)	ENSG00000173085.13	ENSG00000173085	COQ2	0.156066096879326	-0.603026705568047	1.88971175522006	0.0596152491769347	0.304732056719222	Junction	DLPFC
chr4:78871061-78871849(+)	ENSG00000138756.17	ENSG00000138756	BMP2K	-0.119474214388414	0.509486232386363	-1.88970333218847	0.0596163799587944	0.304732056719222	Junction	DLPFC
chr1:237831566-237832551(+)	ENSG00000198626.15	ENSG00000198626	RYR2	0.0945622837747461	2.62660641248244	1.88966478931652	0.0596215545209544	0.3047477795919	Junction	DLPFC
chr7:43639682-43640572(-)	ENSG00000106603.17	ENSG00000106603	COA1	0.054938927103634	3.06932863545185	1.88956062563066	0.0596355408586807	0.304807560470029	Junction	DLPFC
chr5:142012042-142012668(-)	ENSG00000113552.15	ENSG00000113552	GNPDA1	0.177829121415907	-0.887950255540286	1.88954642195921	0.0596374482355315	0.304807560470029	Junction	DLPFC
chrX:153596188-153598961(-)	ENSG00000262919.7	ENSG00000262919	FAM58A	0.116399378190812	0.827310764381563	1.88946355077618	0.0596485778205659	0.304834096926855	Junction	DLPFC
chr9:15695338-15721768(+)	ENSG00000164989.15	ENSG00000164989	CCDC171	0.0782438745886546	1.36539824490616	1.88945629439186	0.0596495524340632	0.304834096926855	Junction	DLPFC
chr2:69781575-69788053(+)	ENSG00000196975.15	ENSG00000196975	ANXA4	-0.147948288427295	-0.33061295263838	-1.88944782139626	0.0596506904688395	0.304834096926855	Junction	DLPFC
chr1:222731517-222732627(+)	ENSG00000162819.11	ENSG00000162819	BROX	-0.0657173190052769	2.84080124906366	-1.8894303251533	0.0596530405016812	0.304834096926855	Junction	DLPFC
chr19:36360534-36362111(-)	ENSG00000142065.13	ENSG00000142065	ZFP14	0.0862161487911108	1.27875691813596	1.88942961205468	0.0596531362841766	0.304834096926855	Junction	DLPFC
chr3:151160102-151163892(+)	ENSG00000144893.12	ENSG00000144893	MED12L	0.0855179497211514	1.28733693809152	1.88939944585006	0.0596571882875535	0.304838420537528	Junction	DLPFC
chr3:184236552-184236637(+)	ENSG00000145198.14	ENSG00000145198	VWA5B2	0.142934225813112	0.391780526624659	1.88939205675387	0.0596581808452078	0.304838420537528	Junction	DLPFC
chr1:155058156-155058245(+)	ENSG00000143537.13	ENSG00000143537	ADAM15	-0.0978237321354783	1.43735872134177	-1.88935335895934	0.0596633792418045	0.30485425591905	Junction	DLPFC
chr1:19148627-19150576(-)	ENSG00000127481.14	ENSG00000127481	UBR4	-0.0918481933763091	1.78743873028946	-1.88933278753117	0.0596661428201445	0.304857649747879	Junction	DLPFC
chr15:43192804-43194414(+)	ENSG00000166946.13	ENSG00000166946	CCNDBP1	0.0675192108461511	3.01057653294697	1.88930306559646	0.0596701358715112	0.304867324975217	Junction	DLPFC
chr3:132708258-132713125(-)	ENSG00000274810.3	ENSG00000274810	NPHP3-ACAD11	-0.13664717734832	0.620554576909303	-1.8892782752811	0.0596734665451204	0.304871327783325	Junction	DLPFC
chr5:36986302-36995621(+)	ENSG00000164190.16	ENSG00000164190	NIPBL	-0.0782437784714686	1.84719906009165	-1.88926598204675	0.059675118245577	0.304871327783325	Junction	DLPFC
chr4:41692385-41697159(+)	ENSG00000064042.17	ENSG00000064042	LIMCH1	-0.0630118247723864	3.69001418187901	-1.88923478985901	0.0596793093518746	0.304871741400338	Junction	DLPFC
chrX:54810214-54810820(+)	ENSG00000102316.16	ENSG00000102316	MAGED2	0.0534151048245669	4.20251378982468	1.88923412909905	0.0596793981368602	0.304871741400338	Junction	DLPFC
chr17:50572038-50572553(+)	ENSG00000006283.17	ENSG00000006283	CACNA1G	0.181053250023698	0.60285251457974	1.88920613895151	0.0596831592177148	0.304880229452325	Junction	DLPFC
chr6:104744611-104750340(-)	ENSG00000085382.11	ENSG00000085382	HACE1	0.0636760224557278	2.91321318915311	1.88916773964317	0.0596883193153982	0.304895863270938	Junction	DLPFC
chr5:149242539-149244880(+)	ENSG00000173210.19	ENSG00000173210	ABLIM3	0.0883785153611755	1.10210037741585	1.88907210275498	0.0597011726125325	0.304950792492043	Junction	DLPFC
chr12:39307730-39309585(-)	ENSG00000139116.18	ENSG00000139116	KIF21A	0.0631072745407967	4.44718097466043	1.88903884863887	0.0597056424014139	0.304962896787862	Junction	DLPFC
chr2:203296564-203296757(+)	ENSG00000119004.15	ENSG00000119004	CYP20A1	-0.111098898812222	0.560825950589056	-1.88900128251099	0.0597106921165091	0.304967954224263	Junction	DLPFC
chr15:47767094-47770496(+)	ENSG00000137872.16	ENSG00000137872	SEMA6D	-0.182031297046783	-0.584605352803487	-1.88900023595365	0.0597108328019628	0.304967954224263	Junction	DLPFC
chr12:45409488-45416698(+)	ENSG00000177119.15	ENSG00000177119	ANO6	-0.15918867539048	-0.65452668659056	-1.88896289378089	0.0597158527750066	0.304982866558921	Junction	DLPFC
chr1:239678289-239827251(+)	ENSG00000133019.11	ENSG00000133019	CHRM3	0.124962918577371	2.84986677953556	1.88892584960379	0.0597208330353423	0.304989368533093	Junction	DLPFC
chr20:9518229-9529641(+)	ENSG00000125869.9	ENSG00000125869	LAMP5	0.124954745627433	2.14637074402391	1.88892217987606	0.0597213264164508	0.304989368533093	Junction	DLPFC
chr5:112976987-112985834(+)	ENSG00000172795.15	ENSG00000172795	DCP2	0.0637522463234954	2.08150780414701	1.88889742284084	0.0597246549955652	0.304995641107259	Junction	DLPFC
chr1:220581119-220598330(+)	ENSG00000116141.15	ENSG00000116141	MARK1	0.0830626195828997	2.13955699664895	1.88886137591486	0.0597295017748647	0.305001730561505	Junction	DLPFC
chr1:237496753-237500710(+)	ENSG00000198626.15	ENSG00000198626	RYR2	0.0808112054604116	3.43512152448802	1.88884653170792	0.0597314977849569	0.305001730561505	Junction	DLPFC
chr1:69678479-69760190(+)	ENSG00000033122.18	ENSG00000033122	LRRC7	0.0695007802653234	2.82273709169564	1.88884169230681	0.0597321485217586	0.305001730561505	Junction	DLPFC
chr18:5394794-5395066(-)	ENSG00000082397.17	ENSG00000082397	EPB41L3	0.0710816623802029	3.99905395533736	1.88881640027511	0.0597355495460616	0.305008371722285	Junction	DLPFC
chr7:66479097-66480393(-)	ENSG00000230189.6	ENSG00000230189	GS1-124K5.2	-0.143850595786713	0.208286357550291	-1.88870602520147	0.0597503935912465	0.305073438168815	Junction	DLPFC
chr4:125452811-125463562(+)	ENSG00000196159.11	ENSG00000196159	FAT4	-0.182833317178753	-0.82343265195544	-1.88868523399385	0.0597531900884197	0.305076989856542	Junction	DLPFC
chr11:9283594-9286454(-)	ENSG00000166471.10	ENSG00000166471	TMEM41B	-0.0736066258660976	2.85127489027985	-1.88865591752065	0.0597571334517593	0.305084904474644	Junction	DLPFC
chr1:113643775-113646485(+)	ENSG00000081026.18	ENSG00000081026	MAGI3	0.0830643709535099	2.48506871270719	1.888642471632	0.05975894213283	0.305084904474644	Junction	DLPFC
chr11:117203485-117203781(+)	ENSG00000149591.16	ENSG00000149591	TAGLN	-0.163899838216833	1.6896540237756	-1.88862555672397	0.0597612175157065	0.30508579505452	Junction	DLPFC
chr12:43797453-43797707(-)	ENSG00000151239.13	ENSG00000151239	TWF1	-0.0779654567931295	1.84015143490415	-1.88856790411575	0.0597689734507878	0.305114663245542	Junction	DLPFC
chr11:26534563-26537405(+)	ENSG00000134343.12	ENSG00000134343	ANO3	0.114264232753349	1.78469769768114	1.88854173643649	0.0597724940334079	0.305119527534969	Junction	DLPFC
chr1:16633347-16635026(-)	ENSG00000215908.9	ENSG00000215908	CROCCP2	0.125895528779639	0.908874075038189	1.88850864582251	0.0597769462705119	0.305119527534969	Junction	DLPFC
chr19:3359686-3381711(+)	ENSG00000141905.17	ENSG00000141905	NFIC	-0.141349623653328	0.0315773286114103	-1.88850682487636	0.0597771912810564	0.305119527534969	Junction	DLPFC
chr3:49110864-49110949(-)	ENSG00000172046.18	ENSG00000172046	USP19	-0.089435659521296	1.0135973337463	-1.88849835441023	0.0597783310036903	0.305119527534969	Junction	DLPFC
chr12:109073533-109081333(+)	ENSG00000135093.12	ENSG00000135093	USP30	-0.104298713220199	1.17877586158067	-1.88839933977856	0.0597916550152175	0.305170416639841	Junction	DLPFC
chr11:122783223-122789099(+)	ENSG00000154127.9	ENSG00000154127	UBASH3B	0.141775518362904	0.370933397648138	1.88839303040635	0.0597925041265771	0.305170416639841	Junction	DLPFC
chr20:62159962-62161435(+)	ENSG00000184402.14	ENSG00000184402	SS18L1	-0.114559967407318	0.373158793917682	-1.88834360591914	0.0597991559906184	0.305193639968427	Junction	DLPFC
chr8:22042964-22043144(+)	ENSG00000158815.10	ENSG00000158815	FGF17	0.182056878733489	-0.317171789983069	1.8883041859789	0.0598044618205103	0.305209992226175	Junction	DLPFC
chr19:11547908-11549322(+)	ENSG00000130176.7	ENSG00000130176	CNN1	0.198545327111934	-0.827301950306374	1.88828063878323	0.0598076314039298	0.305215204035127	Junction	DLPFC
chr2:165176445-165179551(-)	ENSG00000153253.15	ENSG00000153253	SCN3A	0.127517813253919	0.356077175818102	1.88826537023024	0.0598096867108102	0.305215204035127	Junction	DLPFC
chr20:48972426-48973144(+)	ENSG00000124198.8	ENSG00000124198	ARFGEF2	0.0602368029601323	2.66304437487654	1.88819014817434	0.0598198132449519	0.305241744741586	Junction	DLPFC
chr1:120495147-120497181(-)	ENSG00000275131.2	ENSG00000275131	CH17-472G23.4	0.228499658997783	1.50818796185428	1.88818323260945	0.059820744302936	0.305241744741586	Junction	DLPFC
chr10:59251677-59252798(-)	ENSG00000148541.12	ENSG00000148541	FAM13C	-0.0864191828551687	2.49545763766601	-1.88817989510841	0.0598211936424917	0.305241744741586	Junction	DLPFC
chr7:75437687-75439143(-)	ENSG00000272391.5	ENSG00000272391	POM121C	-0.0972350331440811	1.21021487991617	-1.88816025392697	0.0598238380610908	0.305244512305103	Junction	DLPFC
chr9:128605478-128607603(+)	ENSG00000197694.14	ENSG00000197694	SPTAN1	0.0564801801793616	5.65918375055952	1.88802718896848	0.0598417560168004	0.305309965274884	Junction	DLPFC
chr14:59326649-59326932(+)	ENSG00000100592.15	ENSG00000100592	DAAM1	0.109515701496408	2.09543645190317	1.8880139525132	0.0598435386254205	0.305309965274884	Junction	DLPFC
chr11:61777846-61778379(+)	ENSG00000124920.13	ENSG00000124920	MYRF	-0.209268112310396	2.16730709056198	-1.88801352314729	0.059843596450658	0.305309965274884	Junction	DLPFC
chr10:97859584-97863929(+)	ENSG00000155265.10	ENSG00000155265	GOLGA7B	0.079042675925053	2.47867854721073	1.88800253801566	0.0598450758989099	0.305309965274884	Junction	DLPFC
chrX:111163728-111173017(+)	ENSG00000077264.14	ENSG00000077264	PAK3	0.0649899879117889	4.63468091899065	1.88796874742516	0.0598496269165639	0.30531381665976	Junction	DLPFC
chr4:182738545-182743169(+)	ENSG00000218336.8	ENSG00000218336	TENM3	0.109435792479537	2.25336779640587	1.88796551269109	0.059850062595328	0.30531381665976	Junction	DLPFC
chr16:28983291-28983785(+)	ENSG00000169682.17	ENSG00000169682	SPNS1	-0.12366394101498	0.324131306393321	-1.88790992781116	0.0598575496054719	0.30531381665976	Junction	DLPFC
chr22:50580417-50580564(-)	ENSG00000254413.8	ENSG00000254413	CHKB-CPT1B	0.0803899764996178	2.3138020071735	1.88790005912159	0.0598588789509961	0.30531381665976	Junction	DLPFC
chr5:160565901-160569495(-)	ENSG00000118322.12	ENSG00000118322	ATP10B	-0.2051289741788	-0.611466858052989	-1.88789578391323	0.0598594548435083	0.30531381665976	Junction	DLPFC
chr17:67922991-67924546(+)	ENSG00000171634.16	ENSG00000171634	BPTF	-0.0647394637762222	3.03357416117655	-1.88789257895872	0.0598598865703593	0.30531381665976	Junction	DLPFC
chr1:100876865-100877475(-)	ENSG00000162694.13	ENSG00000162694	EXTL2	0.0864507174374841	2.19407865295345	1.88787913422518	0.0598616976859413	0.30531381665976	Junction	DLPFC
chr9:136506974-136507304(-)	ENSG00000148400.9	ENSG00000148400	NOTCH1	-0.143578203328425	0.567188308877199	-1.88786479316504	0.0598636295943511	0.30531381665976	Junction	DLPFC
chr10:116698740-116700942(-)	ENSG00000165868.13	ENSG00000165868	HSPA12A	0.0689808860163208	4.36470080091723	1.88783672040676	0.0598674114733103	0.30531381665976	Junction	DLPFC
chr6:116250419-116252051(-)				0.147753451208595	-0.370713924652189	1.88783591622811	0.0598675198128105	0.30531381665976	Junction	DLPFC
chr7:151074842-151075254(+)	ENSG00000164889.13	ENSG00000164889	SLC4A2	-0.167072389285103	-0.214952949410219	-1.8878252378292	0.0598689584295361	0.30531381665976	Junction	DLPFC
chr19:55265390-55265885(-)	ENSG00000133265.10	ENSG00000133265	HSPBP1	0.0767286108626118	1.80809200981112	1.88780949679067	0.0598710791483986	0.305313909518737	Junction	DLPFC
chr5:10681170-10683528(-)	ENSG00000112977.15	ENSG00000112977	DAP	-0.118692441914547	0.291207750867414	-1.88777127341245	0.0598762290715396	0.305329449323825	Junction	DLPFC
chr1:100105904-100106911(-)	ENSG00000156876.9	ENSG00000156876	SASS6	-0.162942381737237	-0.864192051073636	-1.88771245472186	0.0598841545689059	0.305345339944326	Junction	DLPFC
chr6:107490713-107503656(+)	ENSG00000112320.11	ENSG00000112320	SOBP	0.0617237379193146	3.20424846798332	1.88770355542638	0.0598853537764704	0.305345339944326	Junction	DLPFC
chr22:32980703-33006351(-)	ENSG00000185666.14	ENSG00000185666	SYN3	0.101635233836349	2.37045382887205	1.88767044850044	0.0598898152126533	0.305345339944326	Junction	DLPFC
chrX:54558656-54560519(+)	ENSG00000130119.15	ENSG00000130119	GNL3L	-0.0914979568220489	0.772954508626492	-1.8876610562383	0.0598910809492252	0.305345339944326	Junction	DLPFC
chr2:124025733-124221704(+)	ENSG00000155052.14	ENSG00000155052	CNTNAP5	0.105998136101358	2.86682974614477	1.88766062596729	0.0598911389346985	0.305345339944326	Junction	DLPFC
chr10:27116134-27116218(-)	ENSG00000136758.18	ENSG00000136758	YME1L1	0.0549700446429397	3.72406404582591	1.88765452126241	0.0598919616402981	0.305345339944326	Junction	DLPFC
chr17:56995636-56996961(+)	ENSG00000121064.12	ENSG00000121064	SCPEP1	-0.0697704760407751	2.0430183526154	-1.88760743506069	0.0598983075674901	0.305366972163513	Junction	DLPFC
chr18:61528221-61536492(+)	ENSG00000101542.9	ENSG00000101542	CDH20	-0.099240536773416	1.99776001066101	-1.88756672398566	0.0599037947540418	0.30536848571677	Junction	DLPFC
chr22:29655677-29658188(+)	ENSG00000186575.17	ENSG00000186575	NF2	0.0629300168088239	2.49274376779476	1.8875661236661	0.0599038756704244	0.30536848571677	Junction	DLPFC
chrX:24888123-24930452(+)	ENSG00000101868.10	ENSG00000101868	POLA1	-0.137593570678041	-0.0994154944118189	-1.88755842693679	0.0599049131117773	0.30536848571677	Junction	DLPFC
chr17:2186832-2188398(-)	ENSG00000070366.13	ENSG00000070366	SMG6	-0.0935998143106066	1.24548872350335	-1.88747739974227	0.0599158356669989	0.30539426850556	Junction	DLPFC
chr10:32037608-32038162(-)	ENSG00000170759.10	ENSG00000170759	KIF5B	-0.0752453312258039	4.24409800402453	-1.88745243484794	0.0599192012965249	0.30539426850556	Junction	DLPFC
chr7:101545491-101547155(+)	ENSG00000160963.13	ENSG00000160963	COL26A1	0.15105553352533	0.673687606953422	1.88744856420995	0.0599197231287143	0.30539426850556	Junction	DLPFC
chr2:237719568-237720771(+)	ENSG00000124831.18	ENSG00000124831	LRRFIP1	0.0939414557325748	1.91122413471443	1.8874467293076	0.0599199705081474	0.30539426850556	Junction	DLPFC
chr15:51458628-51458708(-)	ENSG00000104093.13	ENSG00000104093	DMXL2	0.0756686712666454	3.36551594347473	1.88744290347859	0.0599204863047668	0.30539426850556	Junction	DLPFC
chr3:18394917-18397178(-)	ENSG00000182568.16	ENSG00000182568	SATB1	0.0706552541281433	3.98396479545149	1.8873879264792	0.05992789868852	0.305421327348989	Junction	DLPFC
chr1:182671731-182672818(-)	ENSG00000135824.12	ENSG00000135824	RGS8	0.169304504197928	-0.828980879695524	1.88733299436396	0.0599353057833879	0.305448357339401	Junction	DLPFC
chr15:72217501-72218943(-)	ENSG00000067225.17	ENSG00000067225	PKM	0.0460980254944372	6.63279214455097	1.88728859138087	0.0599412936780346	0.305448604521826	Junction	DLPFC
chr7:122113721-122115073(-)	ENSG00000008311.14	ENSG00000008311	AASS	-0.10461123401026	1.7492378878573	-1.88728856474103	0.0599412972706577	0.305448604521826	Junction	DLPFC
chr8:35726530-35731011(+)	ENSG00000156687.10	ENSG00000156687	UNC5D	0.107787582630632	1.87622525977917	1.88727921232648	0.0599425585394351	0.305448604521826	Junction	DLPFC
chr7:92127632-92128879(-)	ENSG00000001630.15	ENSG00000001630	CYP51A1	0.0579314914516869	3.70813075959046	1.88727024395695	0.0599437680365736	0.305448604521826	Junction	DLPFC
chr18:37253939-37264673(-)	ENSG00000101489.19	ENSG00000101489	CELF4	0.120117039546018	1.45346653789088	1.88724273865394	0.0599474775984883	0.305456788378079	Junction	DLPFC
chr14:64000720-64001933(+)	ENSG00000054654.15	ENSG00000054654	SYNE2	-0.181762041365902	-0.573885037606878	-1.88720370997321	0.0599527416136597	0.305472891953894	Junction	DLPFC
chr7:138907103-138908990(-)	ENSG00000122778.9	ENSG00000122778	KIAA1549	0.110774532638019	1.39472398084536	1.88714102004535	0.0599611977585584	0.305505258457995	Junction	DLPFC
chr5:72882528-72883063(+)	ENSG00000083312.17	ENSG00000083312	TNPO1	-0.0523306498343922	3.14382132003318	-1.88705025083116	0.0599734432341184	0.305556928840056	Junction	DLPFC
chr9:77366873-77368054(+)	ENSG00000197969.11	ENSG00000197969	VPS13A	0.0743146035676737	3.04021663306121	1.88702237052871	0.0599772049226299	0.305557564040596	Junction	DLPFC
chr9:87967660-87969193(-)	ENSG00000156345.17	ENSG00000156345	CDK20	0.110651004018319	1.16096021266906	1.88700095151415	0.0599800949695396	0.305557564040596	Junction	DLPFC
chr2:2172989-2284403(-)	ENSG00000186487.17	ENSG00000186487	MYT1L	0.10271193102809	3.9795420474174	1.88699216254294	0.059981280890477	0.305557564040596	Junction	DLPFC
chr8:132804741-132811045(+)	ENSG00000129292.20	ENSG00000129292	PHF20L1	0.0537892579493166	2.73971995532647	1.88698694690315	0.0599819846608538	0.305557564040596	Junction	DLPFC
chr11:63704908-63718701(+)	ENSG00000133318.13	ENSG00000133318	RTN3	0.122305401202423	2.30750981079936	1.88695374018419	0.0599864655581474	0.305566830913022	Junction	DLPFC
chr5:69175114-69175396(+)	ENSG00000134057.14	ENSG00000134057	CCNB1	0.0920679929900679	0.839394292867937	1.88694227830362	0.0599880122830336	0.305566830913022	Junction	DLPFC
chrX:24531771-24533928(+)	ENSG00000067992.12	ENSG00000067992	PDK3	0.0896121588115144	2.91138200298065	1.88689324957407	0.0599946288458808	0.305584952061212	Junction	DLPFC
chr8:23293374-23294768(+)	ENSG00000104679.10	ENSG00000104679	R3HCC1	-0.0841347623883608	1.45289042060459	-1.88688473088386	0.0599957785286897	0.305584952061212	Junction	DLPFC
chr2:70673007-70674677(-)	ENSG00000075340.22	ENSG00000075340	ADD2	0.103361308477645	4.22624011969219	1.8868177810428	0.0600048147209423	0.305614375294741	Junction	DLPFC
chr11:46744578-46750273(-)	ENSG00000175216.14	ENSG00000175216	CKAP5	0.0411176178345155	3.65923875546954	1.88681074544758	0.0600057643781155	0.305614375294741	Junction	DLPFC
chr18:13612775-13621116(+)	ENSG00000168675.18	ENSG00000168675	LDLRAD4	-0.241409326683156	0.239927040408592	-1.88679512924219	0.0600078722816599	0.305614392224913	Junction	DLPFC
chr13:41819387-41830528(-)	ENSG00000102763.16	ENSG00000102763	VWA8	0.0554046549178649	2.61569432644558	1.88675102491783	0.0600138258958522	0.305633994305965	Junction	DLPFC
chr16:19872847-19882131(-)	ENSG00000167191.11	ENSG00000167191	GPRC5B	-0.164026736167777	1.16184968284673	-1.88673374312116	0.0600161588885267	0.305635156824076	Junction	DLPFC
chr12:53534660-53537414(-)	ENSG00000267281.2	ENSG00000267281	RP11-793H13.10	-0.146055144581336	0.0780644141157934	-1.88671095011242	0.0600192359944188	0.30564010855988	Junction	DLPFC
chr17:16705400-16707468(+)	ENSG00000170160.17	ENSG00000170160	CCDC144A	0.125982231421019	1.53168065243197	1.88664616150182	0.0600279833156507	0.305655296762203	Junction	DLPFC
chr3:44959461-44975932(-)	ENSG00000163812.13	ENSG00000163812	ZDHHC3	0.108434507666008	0.640385982529372	1.88664160765741	0.0600285981849395	0.305655296762203	Junction	DLPFC
chr1:59457077-59512310(+)	ENSG00000172456.17	ENSG00000172456	FGGY	-0.13788400868197	-0.124472961743452	-1.88661405548323	0.0600323184471242	0.305655296762203	Junction	DLPFC
chr14:67651482-67656415(-)	ENSG00000100568.10	ENSG00000100568	VTI1B	0.222184208322321	-0.961738016528528	1.88661204982395	0.0600325892709386	0.305655296762203	Junction	DLPFC
chr12:123423158-123430507(-)	ENSG00000150977.10	ENSG00000150977	RILPL2	0.113248863822942	0.544360636567596	1.88660755954124	0.060033195596701	0.305655296762203	Junction	DLPFC
chr19:10635256-10635430(+)	ENSG00000129353.14	ENSG00000129353	SLC44A2	-0.100228674169936	2.11565459731265	-1.88655223513513	0.0600406665053461	0.305655296762203	Junction	DLPFC
chr5:131171039-131180094(+)	ENSG00000186687.15	ENSG00000186687	LYRM7	0.0713643096721257	2.87776078896961	1.88653068319872	0.060043577049749	0.305655296762203	Junction	DLPFC
chr4:67490122-67492179(-)	ENSG00000145241.10	ENSG00000145241	CENPC	-0.0728769338527996	2.35623490522388	-1.88652504699556	0.0600443382267004	0.305655296762203	Junction	DLPFC
chr4:174682940-174715487(-)	ENSG00000145451.12	ENSG00000145451	GLRA3	0.123478906896771	1.82422924297228	1.88649427509387	0.0600484941558436	0.305655296762203	Junction	DLPFC
chr17:43180818-43186249(+)	ENSG00000188554.13	ENSG00000188554	NBR1	-0.0523545075288937	3.62899509139621	-1.8864933916124	0.0600486134788303	0.305655296762203	Junction	DLPFC
chr1:25820030-25823018(+)	ENSG00000117640.17	ENSG00000117640	MTFR1L	0.0770297166713697	2.28305870081909	1.88647817372724	0.0600506688370473	0.305655296762203	Junction	DLPFC
chr7:130526302-130530544(+)				0.218205525095253	0.380812711757071	1.88647575638446	0.0600509953336237	0.305655296762203	Junction	DLPFC
chr3:46901481-46901765(+)	ENSG00000160801.13	ENSG00000160801	PTH1R	-0.154831743360179	-0.357887308215101	-1.88646678406201	0.0600522071865009	0.305655296762203	Junction	DLPFC
chr7:151491015-151519459(-)	ENSG00000106615.9	ENSG00000106615	RHEB	0.0667769344681244	3.22049188969269	1.88645552464395	0.0600537279763278	0.305655296762203	Junction	DLPFC
chr11:119154144-119154259(+)	ENSG00000172350.9	ENSG00000172350	ABCG4	0.125583125963316	0.652274205165212	1.88645505469592	0.0600537914520804	0.305655296762203	Junction	DLPFC
chr2:53913932-53919150(-)	ENSG00000068878.14	ENSG00000068878	PSME4	-0.18891014464619	-0.369494144474117	-1.88641934045686	0.0600586155280863	0.305669136243359	Junction	DLPFC
chr4:5856308-5861025(-)	ENSG00000072832.14	ENSG00000072832	CRMP1	0.0699257029868451	3.53607670834927	1.88633790451665	0.0600696166378882	0.305714411749704	Junction	DLPFC
chr1:237700468-237701977(+)	ENSG00000198626.15	ENSG00000198626	RYR2	0.0866772095857262	2.98739213544239	1.88624850237721	0.0600816958267609	0.305715105847398	Junction	DLPFC
chr3:10312099-10312578(-)	ENSG00000157020.17	ENSG00000157020	SEC13	-0.0696663224410383	2.28534202201507	-1.88624181900784	0.0600825989029631	0.305715105847398	Junction	DLPFC
chr9:128101397-128102369(+)	ENSG00000148339.12	ENSG00000148339	SLC25A25	0.0869916449313859	1.70791050273721	1.88622467175057	0.0600849159416693	0.305715105847398	Junction	DLPFC
chr5:132366782-132369416(-)	ENSG00000233006.6	ENSG00000233006	AC034220.3	0.130267764271969	0.306892734592436	1.88622077682988	0.0600854422567338	0.305715105847398	Junction	DLPFC
chr8:95048559-95052173(+)	ENSG00000156170.12	ENSG00000156170	NDUFAF6	0.0781018477700286	1.40815676925447	1.88621770737956	0.0600858570298723	0.305715105847398	Junction	DLPFC
chr12:6922165-6922343(+)	ENSG00000111674.8	ENSG00000111674	ENO2	0.0896700104337162	5.88074388571965	1.8862172438137	0.0600859196714795	0.305715105847398	Junction	DLPFC
chr2:219948145-220024632(+)				0.489166338474767	-1.05055303379419	1.8862134129191	0.0600864373419596	0.305715105847398	Junction	DLPFC
chr7:131511434-131556259(-)	ENSG00000128567.16	ENSG00000128567	PODXL	-0.20181183412535	-0.809590772671962	-1.88620800043631	0.0600871687394818	0.305715105847398	Junction	DLPFC
chrX:54157772-54159369(-)	ENSG00000184083.11	ENSG00000184083	FAM120C	-0.116226161371097	0.550258034618672	-1.88618850218928	0.0600898036304801	0.305715105847398	Junction	DLPFC
chr5:69386096-69386179(+)	ENSG00000152942.18	ENSG00000152942	RAD17	-0.0968626964444648	1.29475355408811	-1.8861810866702	0.06009080575015	0.305715105847398	Junction	DLPFC
chr2:75670285-75671949(-)	ENSG00000005436.13	ENSG00000005436	GCFC2	0.0968502246432308	1.26998285661036	1.88616548762729	0.0600929138216726	0.305715120084794	Junction	DLPFC
chr14:103467192-103468032(+)	ENSG00000075413.17	ENSG00000075413	MARK3	-0.0557226572190698	3.00318802266428	-1.88604165353313	0.0601096510799987	0.30578955585675	Junction	DLPFC
chr19:45616559-45616764(-)	ENSG00000125746.15	ENSG00000125746	EML2	-0.0835427709569968	1.87823543900001	-1.88599720364786	0.0601156598164861	0.305806013938754	Junction	DLPFC
chr5:168671484-168673176(-)	ENSG00000184347.14	ENSG00000184347	SLIT3	-0.155038959817281	-0.0127204435582355	-1.88598656461532	0.0601170980753207	0.305806013938754	Junction	DLPFC
chr12:56083903-56084994(+)	ENSG00000065361.14	ENSG00000065361	ERBB3	-0.237239044683888	0.795931028339498	-1.88595466354726	0.0601214108566029	0.305811596045782	Junction	DLPFC
chr17:6478098-6478546(-)	ENSG00000091622.15	ENSG00000091622	PITPNM3	0.115158578122926	2.10713667935503	1.88593559578471	0.0601239887957947	0.305811596045782	Junction	DLPFC
chr8:1763886-1770931(+)	ENSG00000182372.8	ENSG00000182372	CLN8	-0.102695878597843	1.3102280183673	-1.88593171673424	0.0601245132501485	0.305811596045782	Junction	DLPFC
chr3:25461342-25501181(+)	ENSG00000077092.18	ENSG00000077092	RARB	0.111827568263338	1.17948874109685	1.88584774491113	0.0601358673200959	0.305858633218465	Junction	DLPFC
chr6:116115771-116117860(+)	ENSG00000178425.13	ENSG00000178425	NT5DC1	-0.107206935507788	2.03230426564701	-1.88580957331317	0.0601410292010493	0.305874173942322	Junction	DLPFC
chr4:153720305-153723350(-)	ENSG00000145428.14	ENSG00000145428	RNF175	0.109738029492076	2.58376893006673	1.88575266731304	0.0601487251886433	0.305902601461971	Junction	DLPFC
chr14:78278663-78297830(+)	ENSG00000021645.18	ENSG00000021645	NRXN3	0.0824464258726921	2.91109116014977	1.88571927825775	0.060153241117998	0.305914854511065	Junction	DLPFC
chr7:73250074-73251372(-)	ENSG00000214544.7	ENSG00000214544	GTF2IRD2P1	-0.435311039891041	-1.82886595500264	-1.88565705849548	0.0601616572051628	0.30594355746534	Junction	DLPFC
chrM:2424-2831(+)				-0.637218182515699	-3.1566655646541	-1.88564640168538	0.0601630987851051	0.30594355746534	Junction	DLPFC
chr11:76516313-76523154(+)	ENSG00000158636.16	ENSG00000158636	EMSY	-0.0870223610810095	1.22129410633387	-1.88561382527859	0.0601675056756003	0.305946706524927	Junction	DLPFC
chr10:114299416-114300193(-)	ENSG00000169129.14	ENSG00000169129	AFAP1L2	0.0860049862313066	1.6920236306828	1.88560994515587	0.0601680305910569	0.305946706524927	Junction	DLPFC
chr20:53985500-53992511(-)	ENSG00000064787.13	ENSG00000064787	BCAS1	-0.164255122973922	4.57203140706355	-1.88558480750213	0.0601714313859213	0.305946706524927	Junction	DLPFC
chr3:121381533-121407242(+)	ENSG00000145087.12	ENSG00000145087	STXBP5L	0.108088878393918	3.32090224894232	1.88557726414062	0.0601724519350203	0.305946706524927	Junction	DLPFC
chr19:36151035-36151461(-)	ENSG00000161281.10	ENSG00000161281	COX7A1	0.114119582260657	3.56093501658544	1.88549377056253	0.0601837488292501	0.305946706524927	Junction	DLPFC
chr1:202335819-202341894(-)	ENSG00000077152.9	ENSG00000077152	UBE2T	0.148810785943959	0.0499932072063228	1.88549063452408	0.0601841731776637	0.305946706524927	Junction	DLPFC
chr2:37201727-37204303(+)	ENSG00000218739.9	ENSG00000218739	CEBPZOS	0.190679224740596	-0.935961312393457	1.88548642059435	0.0601847433832672	0.305946706524927	Junction	DLPFC
chr1:178464413-178465919(+)	ENSG00000075391.16	ENSG00000075391	RASAL2	0.0748380077825001	2.58058715968645	1.8854774742311	0.0601859539704457	0.305946706524927	Junction	DLPFC
chr9:40994700-41011616(+)	ENSG00000276291.5	ENSG00000276291	FRG1HP	0.534756471042276	-2.51987796878706	1.88547432946562	0.0601863795127293	0.305946706524927	Junction	DLPFC
chr14:69952304-69953419(+)	ENSG00000198732.10	ENSG00000198732	SMOC1	-0.163183709565263	0.796267299025384	-1.88546929876251	0.0601870602608765	0.305946706524927	Junction	DLPFC
chr6:147387737-147389061(+)	ENSG00000164506.14	ENSG00000164506	STXBP5	0.155796884576087	0.909780255773119	1.885455286105	0.0601889564691111	0.305946706524927	Junction	DLPFC
chr15:25098829-25099144(+)	ENSG00000224078.12	ENSG00000224078	SNHG14	0.0601613140234046	3.84527964815708	1.88545496106457	0.0601890004545299	0.305946706524927	Junction	DLPFC
chr22:30971780-30972854(+)	ENSG00000253352.8	ENSG00000253352	TUG1	-0.0824983257871233	1.45321678772661	-1.88541749481423	0.0601940706761329	0.305961769021105	Junction	DLPFC
chr13:51675244-51703595(+)	ENSG00000139668.8	ENSG00000139668	WDFY2	-0.139587187911294	0.547489840960966	-1.88540079275815	0.0601963310416154	0.305962548683134	Junction	DLPFC
chr4:157321600-157332818(+)	ENSG00000120251.18	ENSG00000120251	GRIA2	0.0607713609866628	5.75485820546727	1.88534993486807	0.0602032143072463	0.305986824486804	Junction	DLPFC
chr6:160058125-160058905(+)	ENSG00000197081.12	ENSG00000197081	IGF2R	-0.0711925902683655	1.45875799533873	-1.88526552720868	0.0602146397497511	0.306034183698038	Junction	DLPFC
chr15:75685702-75687275(-)	ENSG00000173546.7	ENSG00000173546	CSPG4	-0.181371403817624	-0.855715626061688	-1.88524149799345	0.060217892680616	0.30604000517002	Junction	DLPFC
chr1:97593388-97595058(-)	ENSG00000188641.12	ENSG00000188641	DPYD	-0.0926904568160104	2.50602285935027	-1.88516161973697	0.0602287071709113	0.306065674046411	Junction	DLPFC
chrX:23722754-23730526(-)	ENSG00000123130.16	ENSG00000123130	ACOT9	0.0822284835317115	1.47169932290887	1.88515795342683	0.0602292035810381	0.306065674046411	Junction	DLPFC
chr9:135862609-135865331(-)	ENSG00000130559.18	ENSG00000130559	CAMSAP1	0.0812687150040412	2.50114658856446	1.88515748893383	0.0602292664725869	0.306065674046411	Junction	DLPFC
chr2:219236096-219236321(+)	ENSG00000163516.13	ENSG00000163516	ANKZF1	-0.109296139476104	0.966720906060878	-1.88506773011637	0.0602414206872766	0.306101490192331	Junction	DLPFC
chrX:46854142-46859987(+)	ENSG00000102218.5	ENSG00000102218	RP2	-0.162085412177477	-0.732130830945773	-1.88505824370785	0.060242705358329	0.306101490192331	Junction	DLPFC
chr13:36952600-36965574(-)	ENSG00000120697.8	ENSG00000120697	ALG5	-0.0907578381716464	1.39931808965072	-1.88504428227316	0.060244596089105	0.306101490192331	Junction	DLPFC
chr8:113019180-113098755(-)	ENSG00000164796.17	ENSG00000164796	CSMD3	0.0792517991205311	2.90703731306937	1.88504088738668	0.0602450558499208	0.306101490192331	Junction	DLPFC
chr1:111419727-111421275(-)	ENSG00000085465.12	ENSG00000085465	OVGP1	0.172127333819808	-0.888171097608698	1.88502003019894	0.0602478805497561	0.306101490192331	Junction	DLPFC
chr6:129260823-129267105(+)	ENSG00000196569.11	ENSG00000196569	LAMA2	-0.127017698362541	0.316841523632484	-1.88501204387595	0.0602489621708458	0.306101490192331	Junction	DLPFC
chr15:58682315-58717576(-)	ENSG00000137845.14	ENSG00000137845	ADAM10	-0.0634578680282742	2.73511634549541	-1.88494465038919	0.0602580901961705	0.306137155293241	Junction	DLPFC
chr7:30049383-30050433(+)	ENSG00000106086.18	ENSG00000106086	PLEKHA8	0.0985092446955015	0.730186076241096	1.88483318245052	0.0602731903567581	0.306201291416883	Junction	DLPFC
chr1:32368551-32376261(-)	ENSG00000160058.18	ENSG00000160058	BSDC1	0.0433086577035168	3.11102230191136	1.88482033036721	0.0602749315847755	0.306201291416883	Junction	DLPFC
chr10:112158394-112159910(-)	ENSG00000119927.13	ENSG00000119927	GPAM	0.120791158360223	0.557905544295635	1.88479007390901	0.0602790309604553	0.306211404250037	Junction	DLPFC
chrX:66207335-66208114(+)	ENSG00000089472.16	ENSG00000089472	HEPH	-0.134922760213956	0.85090970207171	-1.88453075881373	0.0603141744673888	0.306379211918263	Junction	DLPFC
chr19:4494476-4496301(+)	ENSG00000167674.14	ENSG00000167674	CTB-50L17.10	0.083705274560202	1.89185587533464	1.88450176125312	0.0603181054027573	0.30638412962443	Junction	DLPFC
chr17:38202106-38202237(-)	ENSG00000274487.1	ENSG00000274487	CH17-431G21.1	-0.190026852147411	-0.123434673547274	-1.88449248951387	0.060319362333059	0.30638412962443	Junction	DLPFC
chr17:7013517-7013665(+)	ENSG00000219200.11	ENSG00000219200	RNASEK	0.153970790186655	-0.102523065970481	1.88446305576305	0.0603233526861022	0.306389995607979	Junction	DLPFC
chr16:50630334-50630825(+)	ENSG00000140807.6	ENSG00000140807	NKD1	-0.156858667259587	-0.476178979554184	-1.88445284483785	0.0603247370393193	0.306389995607979	Junction	DLPFC
chr3:52349421-52349988(+)	ENSG00000114841.17	ENSG00000114841	DNAH1	-0.150967101100758	-0.204800696161901	-1.88439020866475	0.0603332295603473	0.306407822269793	Junction	DLPFC
chr4:44694514-44695614(+)	ENSG00000151806.13	ENSG00000151806	GUF1	0.0808481122820358	1.80087293196334	1.8843894075065	0.0603333381917779	0.306407822269793	Junction	DLPFC
chr20:58910402-58910684(+)	ENSG00000087460.23	ENSG00000087460	GNAS	0.62415875443525	-1.58932881388225	1.88434990109948	0.0603386951850007	0.306407822269793	Junction	DLPFC
chr18:61536630-61539023(+)	ENSG00000101542.9	ENSG00000101542	CDH20	-0.0932269831573699	1.83931335333187	-1.8843420450165	0.0603397605020227	0.306407822269793	Junction	DLPFC
chr8:90063154-90063280(-)	ENSG00000104327.7	ENSG00000104327	CALB1	0.169613246677973	2.72951356495379	1.88433799115765	0.060340310228008	0.306407822269793	Junction	DLPFC
chr10:32559147-32565557(+)	ENSG00000216937.12	ENSG00000216937	CCDC7	-0.227602069773656	-1.02549187220216	-1.88432566498228	0.0603419817520967	0.306407822269793	Junction	DLPFC
chr17:80289838-80290569(+)	ENSG00000173821.19	ENSG00000173821	RNF213	-0.105214417575207	1.69308369036503	-1.88431802943025	0.0603430172109545	0.306407822269793	Junction	DLPFC
chr20:64098158-64098275(+)	ENSG00000125510.15	ENSG00000125510	OPRL1	0.149332537110071	0.954774506624759	1.88428841187904	0.0603470337934279	0.306417502894466	Junction	DLPFC
chr12:51008625-51009116(-)	ENSG00000110911.14	ENSG00000110911	SLC11A2	-0.197761229354072	-0.169349843294083	-1.8842606753202	0.0603507954870376	0.306425888666247	Junction	DLPFC
chr11:122033463-122038026(-)	ENSG00000255248.7	ENSG00000255248	MIR100HG	0.225503034016693	-0.941755432142625	1.88420051061077	0.0603589558292709	0.306441645011404	Junction	DLPFC
chr5:112992249-112992671(+)	ENSG00000172795.15	ENSG00000172795	DCP2	0.0763646025425492	2.71458451200436	1.88419273977827	0.0603600098804394	0.306441645011404	Junction	DLPFC
chr6:29604638-29604859(-)	ENSG00000204681.10	ENSG00000204681	GABBR1	0.0539354717596549	4.94304519628901	1.88419112039381	0.0603602295388956	0.306441645011404	Junction	DLPFC
chr12:6534570-6534809(+)	ENSG00000111640.14	ENSG00000111640	GAPDH	0.0730107548033668	7.8023181405277	1.88413478154267	0.0603678719340849	0.306469729934142	Junction	DLPFC
chr2:15606027-15606149(+)	ENSG00000079785.14	ENSG00000079785	DDX1	0.0510650882133538	4.16440077836209	1.88411147543851	0.0603710336550591	0.306475066638202	Junction	DLPFC
chr5:177512646-177512779(-)	ENSG00000183258.11	ENSG00000183258	DDX41	0.0699636908297008	2.25224440409997	1.88406687924224	0.0603770839877739	0.30649447377317	Junction	DLPFC
chr19:14564098-14564181(+)	ENSG00000099797.12	ENSG00000099797	TECR	-0.0672674444867383	3.73839244385378	-1.88404087185578	0.0603806126235232	0.30649447377317	Junction	DLPFC
chr17:40632368-40635930(-)	ENSG00000073584.18	ENSG00000073584	SMARCE1	-0.0682301366646863	2.04707417817294	-1.88401186105631	0.0603845489595344	0.30649447377317	Junction	DLPFC
chr7:107973072-107974985(-)	ENSG00000091136.13	ENSG00000091136	LAMB1	0.104400227006568	1.85681382616905	1.88399663722247	0.0603866146938738	0.30649447377317	Junction	DLPFC
chr19:52406034-52406514(+)	ENSG00000167555.13	ENSG00000167555	ZNF528	0.0611006796021349	2.40091300069729	1.88399106262948	0.060387371129624	0.30649447377317	Junction	DLPFC
chr2:54622488-54623478(+)	ENSG00000115306.15	ENSG00000115306	SPTBN1	0.0292126550714854	6.60766621817092	1.88398996249123	0.0603875204121102	0.30649447377317	Junction	DLPFC
chr6:152358538-152359314(-)	ENSG00000131018.22	ENSG00000131018	SYNE1	0.0597612267526849	3.59781456288471	1.88394301779897	0.06039389082533	0.306516093328305	Junction	DLPFC
chr6:70538402-70556749(+)	ENSG00000082269.16	ENSG00000082269	FAM135A	-0.0694002124704618	1.58855226911628	-1.88392484702444	0.0603963567567554	0.306516683128224	Junction	DLPFC
chr14:88664625-88665336(-)	ENSG00000165521.15	ENSG00000165521	EML5	0.110969007213644	0.733904018048218	1.88391105417777	0.0603982286214208	0.306516683128224	Junction	DLPFC
chr12:49657191-49658441(-)	ENSG00000161791.13	ENSG00000161791	FMNL3	-0.188183309228239	-1.04942498518492	-1.8838870865262	0.0604014814513511	0.306522478681688	Junction	DLPFC
chr6:53011918-53012036(-)	ENSG00000112144.15	ENSG00000112144	ICK	-0.117379569029258	0.634949601751026	-1.88381228819536	0.0604116338320789	0.306538862900844	Junction	DLPFC
chr20:36665098-36665235(-)	ENSG00000101079.20	ENSG00000101079	NDRG3	0.0640908326129198	4.03821296810661	1.88379911512158	0.0604134219610632	0.306538862900844	Junction	DLPFC
chr13:48077312-48079843(-)	ENSG00000136146.14	ENSG00000136146	MED4	-0.0512789657150601	3.2201223521959	-1.88378986358187	0.0604146778026002	0.306538862900844	Junction	DLPFC
chr19:7941198-7943606(-)	ENSG00000104980.7	ENSG00000104980	TIMM44	0.142461820222292	-0.10886825287243	1.88378185463618	0.0604157649869315	0.306538862900844	Junction	DLPFC
chr20:64028570-64029376(+)	ENSG00000101161.7	ENSG00000101161	PRPF6	-0.0699234356736853	2.37010668976259	-1.88377313964255	0.0604169480331242	0.306538862900844	Junction	DLPFC
chr9:20781930-20789350(+)	ENSG00000188352.12	ENSG00000188352	FOCAD	0.075834683957605	3.19578192519504	1.88376998922976	0.0604173757012758	0.306538862900844	Junction	DLPFC
chr4:86017371-86029196(-)	ENSG00000109339.18	ENSG00000109339	MAPK10	0.0789965775014207	4.81124784750056	1.88372870820831	0.0604229798277392	0.306543937533626	Junction	DLPFC
chr3:132513100-132514570(+)	ENSG00000138246.15	ENSG00000138246	DNAJC13	0.0747039412933714	1.55723087464069	1.88369906706103	0.0604270040439368	0.306543937533626	Junction	DLPFC
chr3:69941332-69949050(+)	ENSG00000187098.14	ENSG00000187098	MITF	-0.184375214292567	-0.794689867382387	-1.88368537230323	0.0604288633815328	0.306543937533626	Junction	DLPFC
chr1:35418573-35419469(+)	ENSG00000146463.11	ENSG00000146463	ZMYM4	0.0599879278293084	2.54593004845	1.88367658754785	0.0604300561130553	0.306543937533626	Junction	DLPFC
chr4:113500512-113509637(-)	ENSG00000145349.16	ENSG00000145349	CAMK2D	-0.150239241841973	0.831307689043389	-1.88365677317695	0.0604327464391678	0.306543937533626	Junction	DLPFC
chr14:35077217-35078926(+)	ENSG00000151327.12	ENSG00000151327	FAM177A1	-0.0867463264091769	2.87965695482477	-1.88365342528603	0.0604332010139554	0.306543937533626	Junction	DLPFC
chr2:74432667-74440352(-)	ENSG00000114993.15	ENSG00000114993	RTKN	-0.20837023600857	-0.488067954206648	-1.88362597020835	0.0604369289566803	0.306543937533626	Junction	DLPFC
chr13:35551033-35554986(+)	ENSG00000172915.18	ENSG00000172915	NBEA	0.0844676483038314	3.23405874196425	1.88362580634577	0.0604369512070657	0.306543937533626	Junction	DLPFC
chr6:135431315-135433026(-)	ENSG00000135541.20	ENSG00000135541	AHI1	0.0655623759042536	3.5976046904466	1.88362268745263	0.0604373747130973	0.306543937533626	Junction	DLPFC
chrX:136745348-136747507(-)	ENSG00000129675.15	ENSG00000129675	ARHGEF6	-0.0761194539856409	2.19596742034802	-1.88357002250111	0.0604445263168966	0.306558703632152	Junction	DLPFC
chr10:79307572-79312641(+)	ENSG00000108175.16	ENSG00000108175	ZMIZ1	-0.140396663176786	-0.214166822924891	-1.88356128294501	0.0604457131675358	0.306558703632152	Junction	DLPFC
chr1:113649329-113651013(+)	ENSG00000081026.18	ENSG00000081026	MAGI3	0.0831744531956514	2.29007649165962	1.88355461130266	0.0604466192040671	0.306558703632152	Junction	DLPFC
chr5:128114682-128131066(+)	ENSG00000064651.13	ENSG00000064651	SLC12A2	-0.091190135400935	3.80065184842509	-1.88351532668581	0.0604519544462206	0.306575054583833	Junction	DLPFC
chr5:65636044-65637695(+)	ENSG00000113597.17	ENSG00000113597	TRAPPC13	0.0673402798355802	2.89251319679539	1.88347585651257	0.0604573152835283	0.306591534191803	Junction	DLPFC
chr5:139851832-139852431(-)	ENSG00000158458.19	ENSG00000158458	NRG2	0.136955131243802	-0.351922315312718	1.88341666643695	0.0604653552188068	0.306621598433573	Junction	DLPFC
chr2:176328913-176329300(+)	ENSG00000128654.13	ENSG00000128654	MTX2	0.0579185292715252	3.18079481454501	1.88337395119879	0.0604711578887618	0.306640315733445	Junction	DLPFC
chr4:10075485-10077303(-)	ENSG00000071127.16	ENSG00000071127	WDR1	-0.0693543200369071	2.67524074380317	-1.883350964944	0.0604742806582821	0.306645442821139	Junction	DLPFC
chr17:64751957-64754004(-)	ENSG00000215769.8	ENSG00000215769	RP13-104F24.2	0.100530616548793	1.60326747550427	1.88327044798115	0.0604852202503322	0.30669020473591	Junction	DLPFC
chr3:113584770-113585176(+)	ENSG00000072858.10	ENSG00000072858	SIDT1	0.111863697010101	1.77744774249918	1.88321615717484	0.0604925975048951	0.306716901329463	Junction	DLPFC
chr3:65364947-65375744(-)	ENSG00000151276.23	ENSG00000151276	MAGI1	0.0759716342000252	2.75781045624798	1.88309617780093	0.0605089034443599	0.306788865778754	Junction	DLPFC
chr1:35945864-35966954(+)	ENSG00000126070.19	ENSG00000126070	AGO3	-0.072232606693771	1.73594186301395	-1.88299545513604	0.0605225951024421	0.306847570882132	Junction	DLPFC
chr13:45957298-45959482(-)	ENSG00000123200.16	ENSG00000123200	ZC3H13	-0.0584904711200253	3.15649781518931	-1.88296988905911	0.060526070817762	0.306854479200171	Junction	DLPFC
chr3:184383164-184383311(+)	ENSG00000090539.15	ENSG00000090539	CHRD	0.0988003747160104	1.7835859140114	1.88293759094227	0.0605304619933045	0.306866028065065	Junction	DLPFC
chr22:36327489-36341369(-)	ENSG00000100345.20	ENSG00000100345	MYH9	-0.0736839547098813	3.05901263425079	-1.88290321524772	0.0605351359226827	0.306877987708425	Junction	DLPFC
chr20:49154072-49165996(-)	ENSG00000124214.19	ENSG00000124214	STAU1	-0.0707083349991698	1.92657325137253	-1.88286261613106	0.060540656413411	0.306877987708425	Junction	DLPFC
chr11:22274748-22276093(+)	ENSG00000171714.10	ENSG00000171714	ANO5	0.0776803696624549	2.52521591473569	1.88283758309139	0.0605440605057382	0.306877987708425	Junction	DLPFC
chr5:134206132-134225759(-)	ENSG00000113575.9	ENSG00000113575	PPP2CA	0.0546839515586469	5.20923326030109	1.88283136031137	0.0605449067288449	0.306877987708425	Junction	DLPFC
chr2:97659004-97659351(-)	ENSG00000115073.7	ENSG00000115073	ACTR1B	0.0694980368718853	3.07004796197691	1.8828177786226	0.0605467537090658	0.306877987708425	Junction	DLPFC
chr19:10393442-10395020(-)	ENSG00000105401.7	ENSG00000105401	CDC37	0.054687263302083	3.80117680420533	1.88281275359127	0.0605474370773159	0.306877987708425	Junction	DLPFC
chr2:188570121-188582340(+)	ENSG00000144366.15	ENSG00000144366	GULP1	0.127790891162283	1.1445041268173	1.88279812997455	0.060549425820917	0.306877987708425	Junction	DLPFC
chr1:223798678-223799898(-)	ENSG00000143514.16	ENSG00000143514	TP53BP2	-0.0887770908847709	2.69947740747963	-1.88279591298906	0.0605497273253391	0.306877987708425	Junction	DLPFC
chrX:84322015-84326177(-)	ENSG00000165259.13	ENSG00000165259	HDX	0.145607420453232	-0.479701028749344	1.88272588642806	0.060559251403694	0.306910856420288	Junction	DLPFC
chr1:45688276-45693203(+)	ENSG00000159596.6	ENSG00000159596	TMEM69	-0.235828394972415	-1.13213697222643	-1.88271715056914	0.0605604396261168	0.306910856420288	Junction	DLPFC
chr2:32468112-32468436(+)	ENSG00000115760.13	ENSG00000115760	BIRC6	-0.0562421418919118	3.00680115723228	-1.88269309979767	0.0605637110321622	0.306916724265378	Junction	DLPFC
chr11:70421581-70422939(+)	ENSG00000085733.15	ENSG00000085733	CTTN	-0.101338870692029	1.3526004335882	-1.88266299565261	0.0605678060304067	0.306926765246352	Junction	DLPFC
chr11:46367400-46367651(+)	ENSG00000149091.15	ENSG00000149091	DGKZ	0.0864315122634784	4.29201886543568	1.88262786618905	0.0605725849026261	0.306940270930312	Junction	DLPFC
chr17:58312723-58316022(-)	ENSG00000005379.15	ENSG00000005379	TSPOAP1	0.0837790187964311	3.06620019043906	1.88251630973665	0.0605877626784343	0.306996340093677	Junction	DLPFC
chr2:241671406-241672190(+)	ENSG00000168397.16	ENSG00000168397	ATG4B	0.0731614443604982	1.6832622349255	1.8825154624742	0.0605878779645537	0.306996340093677	Junction	DLPFC
chr15:73587619-73591965(-)	ENSG00000156642.16	ENSG00000156642	NPTN	0.0815058163918473	5.45208738455576	1.88249974594502	0.0605900165294112	0.306996464071944	Junction	DLPFC
chr15:60436228-60442415(-)	ENSG00000128915.11	ENSG00000128915	ICE2	-0.118427662352231	0.480844499291071	-1.88244270076272	0.0605977792559321	0.307025083453855	Junction	DLPFC
chr9:136513135-136513391(-)	ENSG00000148400.9	ENSG00000148400	NOTCH1	-0.142377852972851	1.22145432445586	-1.88241221102482	0.0606019286485635	0.307029468846136	Junction	DLPFC
chr10:25551086-25572648(+)	ENSG00000151025.9	ENSG00000151025	GPR158	0.102129852706309	3.27280859573661	1.88237638036768	0.0606068051968567	0.307029468846136	Junction	DLPFC
chr17:61368495-61391976(+)	ENSG00000141376.21	ENSG00000141376	BCAS3	0.0919621750616057	0.9252146845858	1.88236532634657	0.0606083097137662	0.307029468846136	Junction	DLPFC
chr2:61081511-61083153(+)	ENSG00000162929.13	ENSG00000162929	KIAA1841	0.0708834950317292	2.37739632819148	1.88235830373771	0.0606092655480428	0.307029468846136	Junction	DLPFC
chr4:153270520-153275892(+)	ENSG00000109654.14	ENSG00000109654	TRIM2	-0.0635302387343528	5.17787795254273	-1.88234586119423	0.060610959110378	0.307029468846136	Junction	DLPFC
chr8:13102854-13110741(-)	ENSG00000164741.14	ENSG00000164741	DLC1	-0.097019697801492	1.51558011207097	-1.88234313081558	0.0606113307491852	0.307029468846136	Junction	DLPFC
chr3:33297726-33358966(+)	ENSG00000153558.13	ENSG00000153558	FBXL2	0.0984317714608349	2.5984184413618	1.88232503902139	0.0606137933173798	0.307031232830682	Junction	DLPFC
chr12:6770000-6770156(-)	ENSG00000159335.15	ENSG00000159335	PTMS	0.189828624137746	1.0822696359923	1.88229224644153	0.0606182570982095	0.307040809027499	Junction	DLPFC
chr16:53451832-53453451(+)	ENSG00000103479.15	ENSG00000103479	RBL2	-0.0705401579425673	2.4876505849296	-1.88226864160608	0.0606214703972356	0.307040809027499	Junction	DLPFC
chr15:73597370-73633124(-)	ENSG00000156642.16	ENSG00000156642	NPTN	0.154666651987651	2.18220576435698	1.88225573264906	0.0606232277386251	0.307040809027499	Junction	DLPFC
chr2:175130208-175136411(-)	ENSG00000115966.16	ENSG00000115966	ATF2	0.0505402204983575	3.52156129233653	1.88223410007436	0.0606261727516	0.307040809027499	Junction	DLPFC
chr18:5438111-5443837(-)	ENSG00000082397.17	ENSG00000082397	EPB41L3	0.0920405933183405	4.02876291289743	1.88221683602794	0.0606285231277959	0.307040809027499	Junction	DLPFC
chr10:116945019-116948915(-)	ENSG00000187164.18	ENSG00000187164	SHTN1	-0.118987941560885	4.82729942689639	-1.8822052538825	0.0606300999963946	0.307040809027499	Junction	DLPFC
chr3:133757947-133759174(+)	ENSG00000091513.14	ENSG00000091513	TF	-0.224044693853168	5.76265515790073	-1.88220242858324	0.060630484656187	0.307040809027499	Junction	DLPFC
chr2:38937560-38943900(+)	ENSG00000214694.10	ENSG00000214694	ARHGEF33	0.16235758181663	-0.938069069097675	1.88217440605414	0.0606342999868635	0.307049422454052	Junction	DLPFC
chr13:52658469-52659178(+)	ENSG00000165416.14	ENSG00000165416	SUGT1	-0.0503589396672986	4.01928408427377	-1.88207657401895	0.0606476216060577	0.307081149251009	Junction	DLPFC
chr18:10533554-10534465(+)	ENSG00000134265.12	ENSG00000134265	NAPG	0.0680640320503085	3.53906716025245	1.88204255265142	0.0606522548076431	0.307081149251009	Junction	DLPFC
chr6:44230666-44230810(+)	ENSG00000112759.16	ENSG00000112759	SLC29A1	0.0902570569997152	1.855986057804	1.8820310742162	0.0606538180653547	0.307081149251009	Junction	DLPFC
chr17:7899544-7899895(+)	ENSG00000170004.16	ENSG00000170004	CHD3	0.0946398503392242	3.12814872469695	1.88202996736355	0.0606539688103165	0.307081149251009	Junction	DLPFC
chrX:16832743-16834282(+)	ENSG00000086712.12	ENSG00000086712	TXLNG	-0.0884377624245464	1.46625403980842	-1.88202127774484	0.060655152281518	0.307081149251009	Junction	DLPFC
chr5:173910605-173943025(+)	ENSG00000113742.12	ENSG00000113742	CPEB4	0.134820064346172	1.49788833431779	1.88198294394363	0.0606603733325785	0.307081149251009	Junction	DLPFC
chr5:122403866-122422867(+)	ENSG00000064692.18	ENSG00000064692	SNCAIP	0.152328557598522	-0.458429276082191	1.88197705132558	0.0606611759383745	0.307081149251009	Junction	DLPFC
chr1:178454649-178456720(+)	ENSG00000075391.16	ENSG00000075391	RASAL2	0.0865195213623807	2.1413963593213	1.88196869183487	0.0606623145604543	0.307081149251009	Junction	DLPFC
chr15:61967448-61969298(-)	ENSG00000129003.15	ENSG00000129003	VPS13C	-0.0559243994258244	3.83088093797185	-1.88196511677969	0.0606628015138232	0.307081149251009	Junction	DLPFC
chr4:185589786-185593885(-)	ENSG00000154556.17	ENSG00000154556	SORBS2	0.0946466485292327	2.3572717237522	1.88193193420872	0.060667321421572	0.307081149251009	Junction	DLPFC
chr1:19076903-19077975(-)	ENSG00000127481.14	ENSG00000127481	UBR4	-0.0582660193363808	2.62744595038182	-1.88189662717184	0.0606721310175924	0.307081149251009	Junction	DLPFC
chr12:2255890-2255919(+)				0.294474045856973	-0.398315870212865	1.88189482126357	0.0606723770306019	0.307081149251009	Junction	DLPFC
chr1:32787076-32791161(-)	ENSG00000134684.10	ENSG00000134684	YARS	0.0695490734382896	3.65501394423735	1.88188839747939	0.0606732521285528	0.307081149251009	Junction	DLPFC
chr16:28982923-28983191(+)	ENSG00000169682.17	ENSG00000169682	SPNS1	-0.124473631557246	0.337251657646247	-1.88187122099565	0.0606755920946418	0.307081149251009	Junction	DLPFC
chr12:57199401-57199876(+)	ENSG00000123384.13	ENSG00000123384	LRP1	-0.0800859612111612	3.20217288949859	-1.88186143872795	0.0606769247743428	0.307081149251009	Junction	DLPFC
chr6:148531662-148532796(+)	ENSG00000111961.17	ENSG00000111961	SASH1	-0.0831627437065849	3.03496569773767	-1.88185878696611	0.0606772860392692	0.307081149251009	Junction	DLPFC
chr1:161218078-161218240(+)	ENSG00000158869.10	ENSG00000158869	FCER1G	-0.256678479068101	-0.225780484752336	-1.88185336827571	0.0606780242645212	0.307081149251009	Junction	DLPFC
chr5:75692501-75694654(-)	ENSG00000152359.14	ENSG00000152359	POC5	-0.111358401527254	0.462674251250658	-1.88184892617663	0.0606786294476321	0.307081149251009	Junction	DLPFC
chr10:22316557-22317883(+)	ENSG00000148444.15	ENSG00000148444	COMMD3	-0.0785927055294291	2.50415024841501	-1.88178395027899	0.0606874822141812	0.30710927880474	Junction	DLPFC
chr1:225418181-225419262(-)	ENSG00000143815.14	ENSG00000143815	LBR	-0.123690250807412	0.844020385945218	-1.88177173181509	0.0606891470624262	0.30710927880474	Junction	DLPFC
chr18:76990061-77009848(-)	ENSG00000197971.14	ENSG00000197971	MBP	-0.195613861032616	3.04766140804934	-1.88176156481923	0.0606905324132634	0.30710927880474	Junction	DLPFC
chr22:45525679-45527846(+)	ENSG00000077942.18	ENSG00000077942	FBLN1	-0.131186788284608	0.432782207555093	-1.88170751104901	0.0606978982005141	0.307135848814881	Junction	DLPFC
chr2:174461673-174465784(-)	ENSG00000163328.13	ENSG00000163328	GPR155	0.0808197454805977	2.33091395071654	1.8816856692058	0.0607008747510159	0.307140207885084	Junction	DLPFC
chr11:32956122-32957868(+)	ENSG00000060749.14	ENSG00000060749	QSER1	-0.0826619576910344	1.38004704245652	-1.8816436544166	0.0607066007605309	0.307148800887285	Junction	DLPFC
chr20:58898985-58903526(+)				0.0796820360127756	4.1221135217615	1.88162729138582	0.0607088309271278	0.307148800887285	Junction	DLPFC
chr1:154555533-154555859(-)	ENSG00000160714.9	ENSG00000160714	UBE2Q1	0.0529608859303211	3.24709819564562	1.88162664926595	0.060708918444963	0.307148800887285	Junction	DLPFC
chr17:67739011-67739515(+)	ENSG00000130935.9	ENSG00000130935	NOL11	-0.0771668476527957	1.63651557858524	-1.88151645399119	0.0607239390834781	0.307206554615239	Junction	DLPFC
chr15:95289555-95326829(-)	ENSG00000248441.6	ENSG00000248441	LINC01197	0.223514024216106	-0.230710296265655	1.88148309035631	0.0607284874663772	0.307206554615239	Junction	DLPFC
chr9:20948929-20949603(+)	ENSG00000188352.12	ENSG00000188352	FOCAD	0.0829972904355394	2.66592777850972	1.88148203036752	0.0607286319767079	0.307206554615239	Junction	DLPFC
chr11:95887685-95888155(-)	ENSG00000087053.18	ENSG00000087053	MTMR2	-0.141071476634503	0.184815566951718	-1.88146985469255	0.0607302919306466	0.307206554615239	Junction	DLPFC
chr2:219232363-219232489(+)	ENSG00000163516.13	ENSG00000163516	ANKZF1	-0.0821437559013911	1.93880864901043	-1.88145525427518	0.0607322825082978	0.307206554615239	Junction	DLPFC
chrX:102154298-102154739(-)	ENSG00000184515.10	ENSG00000184515	BEX5	0.627606662084637	-2.57378690968088	1.88143704945495	0.0607347645756067	0.307206554615239	Junction	DLPFC
chr5:71466222-71467353(+)	ENSG00000145734.18	ENSG00000145734	BDP1	0.061003875389845	2.76969968210567	1.88140339920887	0.0607393527132602	0.307206554615239	Junction	DLPFC
chr2:55175987-55177601(-)	ENSG00000162994.15	ENSG00000162994	CLHC1	0.128481819400258	0.287362417991765	1.88140183463426	0.0607395660466118	0.307206554615239	Junction	DLPFC
chr5:10254839-10255954(+)	ENSG00000150753.11	ENSG00000150753	CCT5	0.0554439923529409	3.85943512618707	1.8813915307504	0.0607409710204845	0.307206554615239	Junction	DLPFC
chr1:150283634-150283804(+)	ENSG00000159208.15	ENSG00000159208	CIART	0.170084566317013	0.798718937587375	1.88138156542213	0.0607423298567359	0.307206554615239	Junction	DLPFC
chr17:81847073-81847242(-)	ENSG00000185624.14	ENSG00000185624	P4HB	-0.0529254970831459	3.35381178793879	-1.88136704591876	0.0607443097291675	0.307206554615239	Junction	DLPFC
chr7:8158653-8218304(-)	ENSG00000003147.17	ENSG00000003147	ICA1	0.0805948934888608	2.89888380643292	1.88135670259053	0.0607457201731373	0.307206554615239	Junction	DLPFC
chr4:105718040-105719059(+)	ENSG00000138780.14	ENSG00000138780	GSTCD	-0.125516912210393	0.574714682379382	-1.88132849596505	0.0607495666427026	0.307215308042954	Junction	DLPFC
chr10:18538366-18539229(+)	ENSG00000165995.18	ENSG00000165995	CACNB2	0.132432358439844	2.38402686302933	1.88125126530796	0.0607600994385233	0.307252900846672	Junction	DLPFC
chr15:50278785-50286067(-)	ENSG00000104064.16	ENSG00000104064	GABPB1	0.102914330342266	0.437719962010749	1.88124296107599	0.060761232068629	0.307252900846672	Junction	DLPFC
chr11:34097297-34097697(+)	ENSG00000135387.20	ENSG00000135387	CAPRIN1	0.036759941720469	4.4883654703881	1.88120576410421	0.0607663056504553	0.307266505730971	Junction	DLPFC
chr19:1399588-1399792(-)	ENSG00000130005.11	ENSG00000130005	GAMT	-0.0834415041007721	2.13540555241923	-1.88119221038216	0.0607681544347498	0.307266505730971	Junction	DLPFC
chr17:76940549-76940731(+)	ENSG00000167889.12	ENSG00000167889	MGAT5B	0.149333170752875	2.34072900430107	1.88112971672927	0.0607766794354358	0.307298911125953	Junction	DLPFC
chr1:17074950-17075678(-)	ENSG00000117115.12	ENSG00000117115	PADI2	-0.145313984353995	3.02256559881761	-1.88106730414847	0.0607851943699449	0.307304936166845	Junction	DLPFC
chr2:74426760-74427168(-)	ENSG00000114993.15	ENSG00000114993	RTKN	-0.27890552386494	-1.37824077452917	-1.88105925795835	0.0607862921821023	0.307304936166845	Junction	DLPFC
chr11:94494036-94496603(+)	ENSG00000168876.8	ENSG00000168876	ANKRD49	0.118520021729997	0.132549317612628	1.88105536501237	0.0607868233367253	0.307304936166845	Junction	DLPFC
chr1:204427755-204428138(-)	ENSG00000133056.13	ENSG00000133056	PIK3C2B	-0.119256009976985	0.693932649934761	-1.88104394875224	0.0607883809966732	0.307304936166845	Junction	DLPFC
chr7:22493837-22494771(-)	ENSG00000105889.14	ENSG00000105889	STEAP1B	-0.179231918850505	-0.360262606136172	-1.88104342722299	0.0607884521560773	0.307304936166845	Junction	DLPFC
chr22:41653691-41656902(+)	ENSG00000196419.12	ENSG00000196419	XRCC6	0.0507874970687665	4.04279122713895	1.88102231598333	0.0607913327109172	0.307308799982007	Junction	DLPFC
chr1:6250625-6251337(-)	ENSG00000158292.6	ENSG00000158292	GPR153	0.174230671683321	-0.297670561563752	1.88094616779699	0.060801723808407	0.307350629063739	Junction	DLPFC
chr15:73176558-73178306(+)	ENSG00000067141.16	ENSG00000067141	NEO1	-0.0793668266970189	2.95398679546421	-1.88092647296391	0.0608044115841349	0.307353516561493	Junction	DLPFC
chr11:7420636-7466791(+)	ENSG00000170743.16	ENSG00000170743	SYT9	-0.11161918233762	0.804606139339667	-1.88082826750575	0.0608178152675546	0.307404253541498	Junction	DLPFC
chr14:94258825-94259294(+)	ENSG00000119698.11	ENSG00000119698	PPP4R4	0.133992631705441	2.14937931403771	1.88082191192514	0.0608186828008818	0.307404253541498	Junction	DLPFC
chr20:17614221-17614736(-)	ENSG00000125844.15	ENSG00000125844	RRBP1	-0.122132720801408	1.36381062479324	-1.88070259351658	0.0608349716106215	0.307475882059963	Junction	DLPFC
chr10:68296986-68306760(-)	ENSG00000108187.15	ENSG00000108187	PBLD	-0.15682149819673	-0.14915267195276	-1.88061777952612	0.0608465522401379	0.307523710044528	Junction	DLPFC
chr1:235759600-235762719(-)	ENSG00000143669.13	ENSG00000143669	LYST	0.0677294039784159	1.79549155974528	1.88050652733954	0.0608617455615317	0.307588702275988	Junction	DLPFC
chr11:62705618-62706202(-)	ENSG00000168000.14	ENSG00000168000	BSCL2	-0.219942566267686	-1.09820709030268	-1.88048979224713	0.0608640312875705	0.307588702275988	Junction	DLPFC
chr19:38714562-38717085(+)	ENSG00000130402.11	ENSG00000130402	ACTN4	-0.0691107379648838	2.82125210139425	-1.88047709098036	0.0608657661100205	0.307588702275988	Junction	DLPFC
chr17:82484951-82485496(+)	ENSG00000141562.17	ENSG00000141562	NARF	0.0562639990891287	3.11135712884246	1.88045496135994	0.060868788817231	0.30759327322193	Junction	DLPFC
chr2:172983581-172985432(+)	ENSG00000091428.17	ENSG00000091428	RAPGEF4	0.0630253342731938	4.99948047283149	1.88040413337918	0.0608757319353505	0.307617654496294	Junction	DLPFC
chr4:102607752-102610574(+)	ENSG00000109320.11	ENSG00000109320	NFKB1	-0.141125738448233	0.0496838181558629	-1.88036196891585	0.0608814921142891	0.307636056645709	Junction	DLPFC
chr2:152636591-152637572(+)	ENSG00000157827.19	ENSG00000157827	FMNL2	-0.0978513510540268	4.44559265184709	-1.88034035649378	0.0608844448100071	0.307640271708841	Junction	DLPFC
chr11:118632054-118632158(+)	ENSG00000019144.17	ENSG00000019144	PHLDB1	-0.162424592787202	2.49999900706419	-1.88026327128283	0.0608949771854552	0.307682784168709	Junction	DLPFC
chr11:66721441-66728740(-)	ENSG00000173898.11	ENSG00000173898	SPTBN2	0.13798525422778	0.842192307592127	1.88024415204171	0.0608975897373008	0.307685278734644	Junction	DLPFC
chr11:75983514-76004004(+)	ENSG00000198382.8	ENSG00000198382	UVRAG	-0.106875102258226	1.78967569737423	-1.88021585462773	0.0609014566132306	0.307694110383191	Junction	DLPFC
chr9:78248874-78251907(+)	ENSG00000148019.12	ENSG00000148019	CEP78	-0.145789275297337	-0.340742073518134	-1.88014135874111	0.0609116375432744	0.30773160675256	Junction	DLPFC
chr5:102960060-102961157(+)	ENSG00000145730.20	ENSG00000145730	PAM	0.0685214788959843	3.75374729948836	1.88013053752767	0.0609131165348766	0.30773160675256	Junction	DLPFC
chr15:56666987-56667996(-)	ENSG00000137871.19	ENSG00000137871	ZNF280D	-0.168983827626637	0.976546780489363	-1.88005575867373	0.0609233377669429	0.307771311210877	Junction	DLPFC
chr8:78598536-78601741(+)	ENSG00000171033.12	ENSG00000171033	PKIA	0.0679833974273241	4.18167918884322	1.88004058123289	0.0609254124867649	0.307771311210877	Junction	DLPFC
chr12:62788339-62801815(-)	ENSG00000111110.11	ENSG00000111110	PPM1H	0.0622009388867463	2.45594871601424	1.88002652474904	0.0609273340268782	0.307771311210877	Junction	DLPFC
chr1:22912600-22913461(+)	ENSG00000133216.16	ENSG00000133216	EPHB2	-0.113564629110419	0.238594434844659	-1.87994080499871	0.0609390531225088	0.30781420010877	Junction	DLPFC
chr10:20835624-20840738(-)	ENSG00000078114.18	ENSG00000078114	NEBL	0.0867648116772446	1.22224664538871	1.879933412285	0.0609400638982952	0.30781420010877	Junction	DLPFC
chr3:171692443-171699744(-)	ENSG00000075651.15	ENSG00000075651	PLD1	-0.185204795222259	0.721797400583511	-1.87990162917406	0.0609444096331391	0.307825443494493	Junction	DLPFC
chr6:154792977-154795008(+)	ENSG00000213079.9	ENSG00000213079	SCAF8	-0.0502559500334289	2.89690334773271	-1.8798521757028	0.0609511719657488	0.30784889171974	Junction	DLPFC
chr9:69741859-69750780(-)	ENSG00000188647.12	ENSG00000188647	PTAR1	-0.0753312845259964	2.64095289859276	-1.87982360652783	0.060955078836724	0.307857916603924	Junction	DLPFC
chr3:97780684-97784954(+)	ENSG00000113966.9	ENSG00000113966	ARL6	0.0893030966003784	2.29228208604427	1.8797794021693	0.0609611242494725	0.307873614107435	Junction	DLPFC
chr17:7627227-7627362(-)	ENSG00000141504.11	ENSG00000141504	SAT2	0.0578967229838582	2.60265464619526	1.87976987557795	0.0609624271767543	0.307873614107435	Junction	DLPFC
chr12:107703747-107704635(+)	ENSG00000136045.11	ENSG00000136045	PWP1	0.0804752574893316	1.84532829565753	1.87974598888816	0.0609656941994605	0.307879405928724	Junction	DLPFC
chr14:100889757-100894698(+)	ENSG00000258399.7	ENSG00000258399	MEG8	0.168730345647149	-0.430901142713339	1.87971774054629	0.0609695579606304	0.307886267135319	Junction	DLPFC
chr1:103004662-103005837(-)	ENSG00000060718.19	ENSG00000060718	COL11A1	0.112628178588534	1.02146756830481	1.87970483280239	0.0609713235281565	0.307886267135319	Junction	DLPFC
chr1:23779942-23785674(+)	ENSG00000057757.9	ENSG00000057757	PITHD1	0.0545962135887682	4.36872716981095	1.87967564061552	0.0609753166971025	0.307886267135319	Junction	DLPFC
chr12:49055027-49055275(-)	ENSG00000167548.14	ENSG00000167548	KMT2D	-0.119928364575898	0.480303164905078	-1.87966754710352	0.0609764238387305	0.307886267135319	Junction	DLPFC
chr12:75304877-75312847(-)	ENSG00000180881.19	ENSG00000180881	CAPS2	0.0768970266294615	1.36593879455046	1.87964376492996	0.0609796771875292	0.307886267135319	Junction	DLPFC
chr3:39480124-39499466(+)	ENSG00000168314.17	ENSG00000168314	MOBP	-0.228352687038269	2.68075419390332	-1.87964305585977	0.0609797741889825	0.307886267135319	Junction	DLPFC
chr9:23692888-23693447(-)	ENSG00000107105.14	ENSG00000107105	ELAVL2	0.14430361338024	0.861713349124747	1.87962472077446	0.0609822824900413	0.307888226462306	Junction	DLPFC
chr1:16256760-16294782(-)	ENSG00000037637.10	ENSG00000037637	FBXO42	0.0750436387199163	1.99981976121605	1.87959248499051	0.0609866926613251	0.307899114002426	Junction	DLPFC
chr1:6586031-6586694(+)	ENSG00000204859.12	ENSG00000204859	ZBTB48	0.143210544154454	-0.557732362757987	1.87956488809213	0.0609904683983828	0.307899114002426	Junction	DLPFC
chr3:49015873-49015972(-)	ENSG00000178149.16	ENSG00000178149	DALRD3	0.0989256200043697	0.920283139679583	1.87956246533223	0.0609907998834808	0.307899114002426	Junction	DLPFC
chr13:24442686-24443649(-)	ENSG00000102699.5	ENSG00000102699	PARP4	-0.163700107982441	0.102467620501626	-1.87954347361663	0.0609933984061484	0.307901528059182	Junction	DLPFC
chr17:83048571-83048668(-)	ENSG00000175711.8	ENSG00000175711	B3GNTL1	0.150550467091123	-0.389612757974853	1.87952410060709	0.0609960491938717	0.307904205778805	Junction	DLPFC
chr6:83152368-83153510(+)	ENSG00000083097.14	ENSG00000083097	DOPEY1	0.0763812376397806	2.1447386488806	1.87943785760205	0.0610078508929901	0.307943366018437	Junction	DLPFC
chr19:54201282-54201486(+)	ENSG00000170889.13	ENSG00000170889	RPS9	-0.0574014704911031	5.57986620079949	-1.8794171179925	0.061010689234083	0.307943366018437	Junction	DLPFC
chr16:731001-731564(-)	ENSG00000103245.13	ENSG00000103245	NARFL	0.0863565047456187	0.984466500044526	1.87941300323527	0.0610112523765736	0.307943366018437	Junction	DLPFC
chr2:74092992-74093528(+)	ENSG00000187605.15	ENSG00000187605	TET3	-0.142212487512554	0.0453524083924454	-1.87940542648152	0.061012289336541	0.307943366018437	Junction	DLPFC
chr22:20141531-20142755(+)	ENSG00000099904.15	ENSG00000099904	ZDHHC8	0.104378769250178	1.2922453117237	1.87932972984926	0.0610226500370311	0.307969321560729	Junction	DLPFC
chr1:228141830-228145510(+)	ENSG00000143774.16	ENSG00000143774	GUK1	0.103515584627237	0.833247816460439	1.87932337124152	0.0610235204149085	0.307969321560729	Junction	DLPFC
chr1:103006316-103008462(-)	ENSG00000060718.19	ENSG00000060718	COL11A1	0.117121585163598	0.516224157749862	1.87932137071675	0.0610237942525405	0.307969321560729	Junction	DLPFC
chr1:230703330-230704192(-)	ENSG00000135744.7	ENSG00000135744	AGT	-0.124251999406834	3.91049735663219	-1.87928791870638	0.0610283734121799	0.307973362033106	Junction	DLPFC
chr9:137449675-137449922(-)	ENSG00000165802.20	ENSG00000165802	NSMF	0.069885542557935	5.05535958324559	1.87928419316688	0.0610288834093881	0.307973362033106	Junction	DLPFC
chr18:75211917-75285447(+)	ENSG00000179981.9	ENSG00000179981	TSHZ1	0.152079198247422	-0.185962130482103	1.87925684625229	0.0610326270965467	0.307973362033106	Junction	DLPFC
chr5:140485733-140486957(+)	ENSG00000131503.20	ENSG00000131503	ANKHD1	-0.0706126489069065	1.72658113077436	-1.87924627864684	0.0610340738121575	0.307973362033106	Junction	DLPFC
chr1:35972233-35973374(+)	ENSG00000126070.19	ENSG00000126070	AGO3	-0.0728102968976603	2.09842808608959	-1.87923805988312	0.0610351989887392	0.307973362033106	Junction	DLPFC
chr11:118145230-118152612(-)	ENSG00000177098.8	ENSG00000177098	SCN4B	0.16892353388831	-0.235778464342372	1.87918712342765	0.0610421727468251	0.307985662226188	Junction	DLPFC
chr2:2284504-2324170(-)	ENSG00000186487.17	ENSG00000186487	MYT1L	0.158572310871729	0.615438511263681	1.8791744121442	0.0610439131639541	0.307985662226188	Junction	DLPFC
chr4:84794738-84794878(-)	ENSG00000163625.15	ENSG00000163625	WDFY3	-0.0543225921302551	3.58180192234809	-1.87917378225328	0.0610439994091076	0.307985662226188	Junction	DLPFC
chr7:29066122-29071772(-)	ENSG00000106066.14	ENSG00000106066	CPVL	-0.221697916814297	-1.04962850881714	-1.87914073319322	0.061048524654227	0.307997792417014	Junction	DLPFC
chr15:63656359-63658543(-)	ENSG00000103657.13	ENSG00000103657	HERC1	0.065831406912578	3.23992513163433	1.87911820146715	0.061051609972546	0.308002657398322	Junction	DLPFC
chr15:58621622-58627699(-)	ENSG00000137845.14	ENSG00000137845	ADAM10	-0.0599512198544283	3.48410103610305	-1.87907965553848	0.0610568884512542	0.308018586053862	Junction	DLPFC
chr15:23309736-23310187(+)	ENSG00000274471.1	ENSG00000274471	RP11-228M15.1	0.359391203917127	-1.32590671613733	1.87902814328706	0.0610639431306025	0.308043473833367	Junction	DLPFC
chr12:56355792-56356131(-)	ENSG00000170581.13	ENSG00000170581	STAT2	-0.133244547023049	0.113064882339994	-1.87900793208412	0.0610667112700701	0.308046736734358	Junction	DLPFC
chr3:179359003-179362357(+)	ENSG00000171109.18	ENSG00000171109	MFN1	0.0696489224930812	2.85601247756424	1.87894589225554	0.0610752089372153	0.308078900604724	Junction	DLPFC
chr11:119051952-119052089(-)	ENSG00000149428.18	ENSG00000149428	HYOU1	0.0513984652238901	3.6510446572709	1.87892180406571	0.0610785085895501	0.308083016468399	Junction	DLPFC
chr1:198264236-198277960(+)	ENSG00000151414.14	ENSG00000151414	NEK7	-0.0958843455221525	2.66376012580044	-1.87890222099877	0.0610811912296882	0.308083016468399	Junction	DLPFC
chrX:103629026-103629493(+)	ENSG00000172465.13	ENSG00000172465	TCEAL1	0.0866428530165068	2.44783239088577	1.87886275721286	0.0610865975824076	0.308083016468399	Junction	DLPFC
chr7:88131436-88132866(+)	ENSG00000008277.14	ENSG00000008277	ADAM22	0.0772382981125568	3.99044277946495	1.87885359812517	0.0610878523911727	0.308083016468399	Junction	DLPFC
chr12:56346204-56346441(-)	ENSG00000170581.13	ENSG00000170581	STAT2	-0.0726689270974676	2.70660248442309	-1.87884148170045	0.0610895123924951	0.308083016468399	Junction	DLPFC
chr17:75496808-75497112(+)	ENSG00000177728.15	ENSG00000177728	TMEM94	-0.0933172370440406	1.73022768000849	-1.87882591702649	0.0610916448735745	0.308083016468399	Junction	DLPFC
chr1:39351019-39353006(+)	ENSG00000127603.23	ENSG00000127603	MACF1	-0.0540869967782234	4.98646651672787	-1.87878014173911	0.0610979168018971	0.308083016468399	Junction	DLPFC
chr15:64259242-64300318(-)	ENSG00000169118.17	ENSG00000169118	CSNK1G1	0.103650031960209	0.864074393633264	1.87877617909623	0.0610984597709659	0.308083016468399	Junction	DLPFC
chr5:70998824-71001697(-)	ENSG00000249437.7	ENSG00000249437	NAIP	-0.249041305629812	-0.0542476705141771	-1.87874962038158	0.0611020990015281	0.308083016468399	Junction	DLPFC
chr1:247374144-247374656(+)				0.167516904890174	-0.327105616532104	1.87874858331389	0.0611022411102725	0.308083016468399	Junction	DLPFC
chr9:113316910-113318474(-)	ENSG00000148225.15	ENSG00000148225	WDR31	0.136153173878173	-0.241346354446922	1.87874746516901	0.0611023943292812	0.308083016468399	Junction	DLPFC
chrX:123623972-123624059(-)	ENSG00000125676.19	ENSG00000125676	THOC2	-0.0654408341614503	1.90589237858199	-1.87874332535956	0.0611029616087302	0.308083016468399	Junction	DLPFC
chr21:17598825-17604859(-)	ENSG00000154640.14	ENSG00000154640	BTG3	-0.148866040539631	-0.30007424414574	-1.87871454220298	0.061106905895254	0.308083016468399	Junction	DLPFC
chr6:72392811-72398248(+)	ENSG00000079841.18	ENSG00000079841	RIMS1	0.0946389284987695	3.01561924584716	1.87871067630732	0.0611074356726071	0.308083016468399	Junction	DLPFC
chr5:36171734-36176964(+)	ENSG00000145604.15	ENSG00000145604	SKP2	-0.102543875671481	0.381474348287814	-1.87870766327336	0.0611078485775428	0.308083016468399	Junction	DLPFC
chr6:131200911-131219660(+)	ENSG00000118507.15	ENSG00000118507	AKAP7	0.152567903870989	-0.635551386392243	1.87860200190488	0.0611223298357752	0.308145327203592	Junction	DLPFC
chr15:43475695-43477592(-)	ENSG00000067369.13	ENSG00000067369	TP53BP1	0.0634117431766237	2.54750841125759	1.87854032887939	0.0611307836577553	0.308177247633302	Junction	DLPFC
chr12:49022876-49024577(-)	ENSG00000167548.14	ENSG00000167548	KMT2D	-0.0949463222274708	1.80457295898231	-1.87851859012935	0.0611337637259151	0.308181134610042	Junction	DLPFC
chr8:81280675-81283365(+)	ENSG00000164687.10	ENSG00000164687	FABP5	0.0880196911273003	3.13973175233717	1.87849030150946	0.0611376418674126	0.308181134610042	Junction	DLPFC
chr11:46890495-46892972(-)	ENSG00000134569.9	ENSG00000134569	LRP4	-0.0979443675767589	2.39437575384474	-1.87848826216642	0.0611379214527944	0.308181134610042	Junction	DLPFC
chr14:104709384-104709619(+)	ENSG00000203485.12	ENSG00000203485	INF2	-0.0954610498918987	2.84675303670782	-1.87829814971689	0.061163989743531	0.308293719011726	Junction	DLPFC
chr5:311403-314416(+)	ENSG00000249915.7	ENSG00000249915	PDCD6	0.0476817649039099	3.45869466934165	1.8782941446201	0.0611645390233302	0.308293719011726	Junction	DLPFC
chr8:90069238-90078372(-)	ENSG00000104327.7	ENSG00000104327	CALB1	0.158075270068785	2.35392981635667	1.87826690104693	0.0611682754574923	0.308293719011726	Junction	DLPFC
chr11:49561019-49576045(+)	ENSG00000205035.8	ENSG00000205035	RP11-707M1.1	0.196712107892924	-0.188975311279371	1.87826345266506	0.0611687484138296	0.308293719011726	Junction	DLPFC
chr3:134552013-134574792(+)	ENSG00000182923.16	ENSG00000182923	CEP63	0.172249805085532	-0.74269105244209	1.87822651930564	0.0611738141301057	0.308307389625543	Junction	DLPFC
chr11:57738431-57738663(+)	ENSG00000213593.9	ENSG00000213593	TMX2	-0.0531609580215325	3.19319759401382	-1.87820560536198	0.061176682805504	0.308307389625543	Junction	DLPFC
chr6:33417696-33417868(-)	ENSG00000112514.15	ENSG00000112514	CUTA	-0.14690932770697	-0.473673167107564	-1.87819724069518	0.0611778301820762	0.308307389625543	Junction	DLPFC
chr2:195799473-195806739(-)	ENSG00000118997.13	ENSG00000118997	DNAH7	0.141057971757149	0.0544822236493709	1.87815557816644	0.0611835452739585	0.308325490818039	Junction	DLPFC
chr11:66472471-66473240(+)	ENSG00000174516.14	ENSG00000174516	PELI3	0.0781632460317173	2.28035745473181	1.87804691687623	0.0611984530658377	0.308389914408251	Junction	DLPFC
chr20:32330320-32331222(+)	ENSG00000101350.7	ENSG00000101350	KIF3B	0.0632996310450437	2.76589962852293	1.87802949107921	0.0612008440801203	0.308391261442522	Junction	DLPFC
chr2:206751076-206755008(-)	ENSG00000138400.12	ENSG00000138400	MDH1B	0.156744976127085	-0.135662756565038	1.87797587871893	0.0612082007829223	0.308401656557324	Junction	DLPFC
chr16:74336707-74337474(-)	ENSG00000214331.8	ENSG00000214331	RP11-252A24.2	-0.110642294339261	1.18467313146613	-1.87796993685905	0.0612090161718402	0.308401656557324	Junction	DLPFC
chr11:119045832-119046416(-)	ENSG00000149428.18	ENSG00000149428	HYOU1	0.0597067403891772	3.59011826637291	1.8779605572408	0.0612103033354859	0.308401656557324	Junction	DLPFC
chr14:35865000-35865721(+)	ENSG00000100916.13	ENSG00000100916	BRMS1L	0.0702579872816569	2.77389860749456	1.87793338088422	0.0612140328700455	0.308401656557324	Junction	DLPFC
chr12:6517960-6520985(+)	ENSG00000010292.12	ENSG00000010292	NCAPD2	-0.117804768885899	0.710429321827963	-1.87792986454361	0.061214515447211	0.308401656557324	Junction	DLPFC
chr6:146851024-146851117(-)				0.16555623037229	-0.0322506017213686	1.87791546206866	0.0612164920536913	0.308401656557324	Junction	DLPFC
chr3:19347966-19390480(+)	ENSG00000183960.8	ENSG00000183960	KCNH8	-0.279621540106592	-0.865511122123716	-1.87790209107068	0.0612183271470156	0.308401656557324	Junction	DLPFC
chr15:90625994-90629233(+)	ENSG00000140577.15	ENSG00000140577	CRTC3	-0.118106323991348	0.316649120863729	-1.87785787220434	0.061224396260437	0.308401656557324	Junction	DLPFC
chr1:43526146-43528656(+)	ENSG00000142949.16	ENSG00000142949	PTPRF	0.157226233526347	0.513155717576378	1.87785465802496	0.0612248374314442	0.308401656557324	Junction	DLPFC
chr17:76040475-76040902(-)	ENSG00000167881.14	ENSG00000167881	SRP68	-0.0646732196062419	3.07689332044048	-1.877844585022	0.0612262200462269	0.308401656557324	Junction	DLPFC
chr6:18143729-18147822(-)	ENSG00000137364.4	ENSG00000137364	TPMT	0.0592225107165984	2.90362268032541	1.87784423186966	0.0612262685201916	0.308401656557324	Junction	DLPFC
chr1:154251319-154251480(+)	ENSG00000143569.18	ENSG00000143569	UBAP2L	-0.0667150304354285	2.92851724311692	-1.8777658922067	0.0612370222721629	0.308445124947272	Junction	DLPFC
chr13:32262476-32265449(+)	ENSG00000073910.19	ENSG00000073910	FRY	0.0657540134690254	2.80602198246282	1.87774536117547	0.0612398408440091	0.308447596424589	Junction	DLPFC
chr7:152224617-152229922(-)	ENSG00000055609.17	ENSG00000055609	KMT2C	-0.0826648854141358	1.77861792792302	-1.87772894584676	0.061242094475424	0.308447596424589	Junction	DLPFC
chr16:1346511-1346604(+)	ENSG00000007516.13	ENSG00000007516	BAIAP3	0.0928797029756122	3.02532343774735	1.87771590255026	0.061243885215683	0.308447596424589	Junction	DLPFC
chr11:72701784-72702904(-)	ENSG00000186635.14	ENSG00000186635	ARAP1	-0.117091231199047	0.784131208567802	-1.87763584105273	0.06125487797283	0.308482504916148	Junction	DLPFC
chr12:40981068-40993119(+)	ENSG00000018236.14	ENSG00000018236	CNTN1	0.0567469016377703	5.72346878316043	1.8776344779956	0.0612550651401183	0.308482504916148	Junction	DLPFC
chr15:82854801-82859028(-)	ENSG00000103942.12	ENSG00000103942	HOMER2	0.0667989778660915	2.33196349147776	1.87760823977785	0.0612586681163243	0.308482929022956	Junction	DLPFC
chr12:6022899-6023630(-)	ENSG00000110799.13	ENSG00000110799	VWF	-0.167604142466916	0.662347996477359	-1.87760292449518	0.0612593980210929	0.308482929022956	Junction	DLPFC
chr3:113616177-113619679(+)	ENSG00000072858.10	ENSG00000072858	SIDT1	0.123559968053114	0.187170286522163	1.8775748827827	0.061263248882352	0.308483021151433	Junction	DLPFC
chr17:8176027-8176199(-)	ENSG00000179029.14	ENSG00000179029	TMEM107	0.136689691729591	0.230647502225585	1.87756506413872	0.0612645972868107	0.308483021151433	Junction	DLPFC
chr5:16699574-16700962(-)	ENSG00000145555.14	ENSG00000145555	MYO10	-0.0939120812563823	2.51138556927854	-1.87755638430467	0.0612657893178848	0.308483021151433	Junction	DLPFC
chr15:45592277-45605427(+)	ENSG00000104164.10	ENSG00000104164	BLOC1S6	0.150085346925083	-0.418468038553223	1.87752901727428	0.0612695478513564	0.308484002847045	Junction	DLPFC
chr5:34182868-34218294(-)	ENSG00000215158.9	ENSG00000215158	RP11-1023L17.1	-0.158836331790993	0.671726742591887	-1.8775180805931	0.0612710499270048	0.308484002847045	Junction	DLPFC
chr2:54816886-54820393(+)	ENSG00000214595.11	ENSG00000214595	EML6	0.0717962563216791	2.42050874360281	1.87749846438498	0.0612737441508927	0.308484002847045	Junction	DLPFC
chr7:107935657-107937092(-)	ENSG00000091136.13	ENSG00000091136	LAMB1	0.121127080522289	1.3067968164524	1.87748462438427	0.061275645090316	0.308484002847045	Junction	DLPFC
chr3:15053468-15059368(-)	ENSG00000131368.7	ENSG00000131368	MRPS25	0.0623648324266385	3.44261822193446	1.87747762858866	0.0612766059892505	0.308484002847045	Junction	DLPFC
chr5:73858220-73864816(+)	ENSG00000214944.9	ENSG00000214944	ARHGEF28	0.123748216687563	0.412385032886689	1.87743740027493	0.0612821317432215	0.308501125943291	Junction	DLPFC
chr10:99898286-99898742(-)	ENSG00000107554.16	ENSG00000107554	DNMBP	-0.157839209850323	-0.74203717901562	-1.87741706958602	0.0612849245206445	0.308504490218771	Junction	DLPFC
chr17:73437823-73437963(-)	ENSG00000069188.16	ENSG00000069188	SDK2	-0.152625431010064	-0.724263570598232	-1.87735127426952	0.0612939633892514	0.308537299559626	Junction	DLPFC
chr22:33432266-33564847(-)	ENSG00000133424.20	ENSG00000133424	LARGE1	0.0759153982179564	2.99475485677612	1.8773386955272	0.0612956915655216	0.308537299559626	Junction	DLPFC
chr10:97388625-97390422(-)	ENSG00000052749.13	ENSG00000052749	RRP12	0.112039999493891	0.744126175609476	1.87727542257591	0.0613043851646751	0.308570363511374	Junction	DLPFC
chr8:66576376-66580132(-)	ENSG00000185697.16	ENSG00000185697	MYBL1	-0.174793711389769	-0.876820162476526	-1.87721909277703	0.0613121256489177	0.308575008176336	Junction	DLPFC
chrX:24503512-24505208(+)	ENSG00000067992.12	ENSG00000067992	PDK3	0.0906970735549977	2.8391650404818	1.87721344709904	0.0613129014870457	0.308575008176336	Junction	DLPFC
chr1:96804940-96806865(+)	ENSG00000117569.18	ENSG00000117569	PTBP2	-0.195139893438347	-0.596295928205434	-1.87721115173558	0.0613132169219091	0.308575008176336	Junction	DLPFC
chr3:45672821-45673453(+)	ENSG00000144791.9	ENSG00000144791	LIMD1	-0.184184313871906	-0.974129452821695	-1.87720685204458	0.0613138078003497	0.308575008176336	Junction	DLPFC
chr17:29167022-29180312(-)	ENSG00000196535.15	ENSG00000196535	MYO18A	-0.0773594715406462	1.5879254225743	-1.87714838421566	0.0613218431220828	0.308597041306168	Junction	DLPFC
chr7:141006536-141010418(-)	ENSG00000090263.15	ENSG00000090263	MRPS33	0.0696918422521406	3.39904163292722	1.87714407034806	0.061322436018089	0.308597041306168	Junction	DLPFC
chr11:62694712-62707108(-)	ENSG00000168000.14	ENSG00000168000	BSCL2	0.253019029857853	-1.12509222257957	1.87711126351261	0.0613269451306549	0.308609038022071	Junction	DLPFC
chr22:41164131-41166598(+)	ENSG00000100393.11	ENSG00000100393	EP300	-0.0778980136183902	2.25252967100107	-1.87708014523161	0.0613312224158379	0.308619867346784	Junction	DLPFC
chr15:40983078-40983761(-)	ENSG00000128908.15	ENSG00000128908	INO80	0.107404067291475	0.0868326391866773	1.87701991596499	0.0613395017832223	0.308650833776252	Junction	DLPFC
chr9:69449797-69452121(-)	ENSG00000107282.7	ENSG00000107282	APBA1	0.0721168150470228	2.62164559285347	1.87699908741432	0.0613423651793608	0.308653541368426	Junction	DLPFC
chr11:57327883-57328296(-)	ENSG00000149136.8	ENSG00000149136	SSRP1	0.0526506858870213	2.59766613820838	1.87697724676544	0.0613453678326584	0.308653541368426	Junction	DLPFC
chr3:112536603-112537734(-)	ENSG00000144848.10	ENSG00000144848	ATG3	-0.0691489293071037	3.08550932418118	-1.87695606802061	0.061348279604084	0.308653541368426	Junction	DLPFC
chr3:108654311-108661876(+)	ENSG00000198919.12	ENSG00000198919	DZIP3	0.0524870999001334	3.79695173737166	1.87694400169441	0.0613499386009975	0.308653541368426	Junction	DLPFC
chr1:19119702-19120179(-)	ENSG00000127481.14	ENSG00000127481	UBR4	-0.0566490584880563	2.88493726111989	-1.8769387009191	0.0613506674153885	0.308653541368426	Junction	DLPFC
chr14:79467403-79663777(+)	ENSG00000021645.18	ENSG00000021645	NRXN3	0.0885484752875353	3.82184188970592	1.87692013329602	0.0613532203724778	0.308655691777897	Junction	DLPFC
chr10:70873590-70875401(+)	ENSG00000166224.16	ENSG00000166224	SGPL1	-0.0824451987374125	1.41947651395228	-1.87688918181448	0.061357476245729	0.308666408769739	Junction	DLPFC
chr1:205616645-205618956(-)	ENSG00000158711.13	ENSG00000158711	ELK4	-0.0727293046838002	1.64384367729087	-1.87684391971627	0.0613637002913595	0.308687025811809	Junction	DLPFC
chr16:30064506-30067233(+)	ENSG00000149925.17	ENSG00000149925	ALDOA	0.0535201920432316	5.25501504829598	1.8768128434754	0.0613679739266412	0.308693122099999	Junction	DLPFC
chr12:66349247-66353416(-)	ENSG00000155974.11	ENSG00000155974	GRIP1	0.13586821267733	0.144533603379911	1.87680419199997	0.0613691637301146	0.308693122099999	Junction	DLPFC
chr14:24118535-24118749(+)	ENSG00000100897.17	ENSG00000100897	DCAF11	0.0550153029262123	2.80521790213591	1.87671927352923	0.0613808432524631	0.308732922339911	Junction	DLPFC
chr9:110973559-111038166(-)	ENSG00000198121.13	ENSG00000198121	LPAR1	-0.172898299428061	1.3878548102809	-1.87670525696684	0.0613827712410802	0.308732922339911	Junction	DLPFC
chrX:19608046-19631863(-)	ENSG00000147010.17	ENSG00000147010	SH3KBP1	-0.0524075703206256	2.91638366026756	-1.8767002911322	0.0613834543074215	0.308732922339911	Junction	DLPFC
chr11:13445182-13463091(-)	ENSG00000148925.10	ENSG00000148925	BTBD10	0.0763119842402406	2.76645600468406	1.87668290245438	0.0613858462251531	0.30873425947215	Junction	DLPFC
chr17:74958764-74958910(-)	ENSG00000167861.15	ENSG00000167861	HID1	-0.0830284069894784	2.36059278746319	-1.87662713551807	0.0613935178271746	0.308752902354069	Junction	DLPFC
chr15:85083645-85089337(+)	ENSG00000073417.14	ENSG00000073417	PDE8A	-0.194922076405467	0.784798969818591	-1.87662320624034	0.061394058389981	0.308752902354069	Junction	DLPFC
chr12:4505381-4517060(-)	ENSG00000047621.11	ENSG00000047621	C12orf4	0.073680732930946	2.35425784512092	1.87660959050279	0.0613959315794351	0.308752902354069	Junction	DLPFC
chr11:72693471-72693691(-)	ENSG00000186635.14	ENSG00000186635	ARAP1	-0.136793392700357	-0.0924946258393994	-1.87651879900715	0.061408423463588	0.308805028390812	Junction	DLPFC
chr1:166936738-166939513(-)	ENSG00000143195.12	ENSG00000143195	ILDR2	0.0945424765955786	1.42772725040157	1.87647483403876	0.061414473306047	0.308815511529848	Junction	DLPFC
chr11:68759662-68760224(-)	ENSG00000110090.12	ENSG00000110090	CPT1A	-0.109959754652778	1.69458683581183	-1.87647274073713	0.061414761369224	0.308815511529848	Junction	DLPFC
chr1:17093685-17095908(-)	ENSG00000117115.12	ENSG00000117115	PADI2	-0.147194378087907	3.27750094159031	-1.87645127650425	0.0614177151675341	0.30881945715505	Junction	DLPFC
chr17:64555999-64557607(-)	ENSG00000108854.15	ENSG00000108854	SMURF2	-0.0857331690663646	1.45999600662415	-1.87643376088234	0.061420125665665	0.30881945715505	Junction	DLPFC
chr7:83977197-83981320(-)	ENSG00000075213.10	ENSG00000075213	SEMA3A	-0.115619937671561	0.800822783967914	-1.87642067935263	0.0614219259957865	0.30881945715505	Junction	DLPFC
chr3:39900927-40044049(+)	ENSG00000170011.13	ENSG00000170011	MYRIP	0.0823523445746195	1.68699810932112	1.87639332378786	0.0614256909149985	0.308827693817491	Junction	DLPFC
chr12:122835007-122848030(+)	ENSG00000130787.13	ENSG00000130787	HIP1R	-0.119955358817949	1.06893266062524	-1.87635811814254	0.0614305365153927	0.308834111959455	Junction	DLPFC
chr7:142870686-142870795(+)	ENSG00000106123.11	ENSG00000106123	EPHB6	0.101830014859514	4.09079442717798	1.87635314533218	0.0614312209838504	0.308834111959455	Junction	DLPFC
chr2:112182929-112185200(+)	ENSG00000144152.12	ENSG00000144152	FBLN7	0.17446492195179	0.275435374291104	1.87624574614476	0.0614460051896299	0.308890983551835	Junction	DLPFC
chr14:96290591-96290813(-)	ENSG00000066739.11	ENSG00000066739	ATG2B	-0.06276480325962	2.25663347834469	-1.87624006159272	0.0614467877881049	0.308890983551835	Junction	DLPFC
chr17:30709812-30759490(+)	ENSG00000264538.6	ENSG00000264538	SUZ12P1	-0.365316587051413	-1.1820815994418	-1.87622259234055	0.0614491928509616	0.308892380596079	Junction	DLPFC
chr11:4127257-4129073(+)	ENSG00000167325.14	ENSG00000167325	RRM1	-0.0782125300598438	1.08256469898241	-1.87616059056832	0.0614577295185301	0.308901633342562	Junction	DLPFC
chr17:4999971-5000219(+)	ENSG00000129250.11	ENSG00000129250	KIF1C	-0.11255837061577	2.09540532226377	-1.87614542288421	0.0614598180198726	0.308901633342562	Junction	DLPFC
chr10:102405056-102405182(-)	ENSG00000059915.16	ENSG00000059915	PSD	0.102091717959842	4.58476182733034	1.8761361419613	0.0614610959777482	0.308901633342562	Junction	DLPFC
chr2:214769313-214780559(-)	ENSG00000138376.10	ENSG00000138376	BARD1	-0.127054372796428	0.341819166491069	-1.87609638547842	0.0614665705875006	0.308901633342562	Junction	DLPFC
chr3:133764908-133766277(+)	ENSG00000091513.14	ENSG00000091513	TF	-0.232158599336038	5.32410055672732	-1.87608638651445	0.0614679475443792	0.308901633342562	Junction	DLPFC
chr5:43123311-43139164(+)	ENSG00000172262.11	ENSG00000172262	ZNF131	0.083332406086968	1.44715001436855	1.87608072399219	0.0614687273414412	0.308901633342562	Junction	DLPFC
chr1:230664588-230668675(+)	ENSG00000135775.13	ENSG00000135775	COG2	-0.0614701580194071	2.55262061952891	-1.87607833340792	0.0614690565559645	0.308901633342562	Junction	DLPFC
chr7:76330234-76358721(-)	ENSG00000170027.6	ENSG00000170027	YWHAG	0.0807082900886491	6.3960115111862	1.87607639060415	0.0614693241063747	0.308901633342562	Junction	DLPFC
chr22:24886729-24893430(+)	ENSG00000167037.18	ENSG00000167037	SGSM1	0.0942644346354995	1.55274793487091	1.87607018661507	0.0614701784862342	0.308901633342562	Junction	DLPFC
chr18:79696071-79697859(+)	ENSG00000060069.16	ENSG00000060069	CTDP1	-0.125713884098888	0.0399641827720189	-1.87600115603375	0.0614796856711517	0.308930778595596	Junction	DLPFC
chr18:59349237-59353201(-)	ENSG00000074695.5	ENSG00000074695	LMAN1	-0.104580134720046	1.52981786848189	-1.87599718142328	0.061480233108613	0.308930778595596	Junction	DLPFC
chr6:109796852-109825087(+)	ENSG00000112367.10	ENSG00000112367	FIG4	0.084639974487272	2.15263389572486	1.87594899794541	0.0614868699155125	0.308943780406062	Junction	DLPFC
chr6:56629444-56630244(-)	ENSG00000151914.19	ENSG00000151914	DST	-0.068884026638331	5.27503825271617	-1.87591797195247	0.0614911437604971	0.308943780406062	Junction	DLPFC
chr1:88860287-88863980(-)	ENSG00000137947.11	ENSG00000137947	GTF2B	0.0608668150002428	2.57457551465945	1.87590989866227	0.0614922559004815	0.308943780406062	Junction	DLPFC
chr19:4769352-4769629(+)	ENSG00000176840.11	ENSG00000176840	MIR7-3HG	0.153672501446264	1.30559385676977	1.87590430171443	0.0614930269205452	0.308943780406062	Junction	DLPFC
chr19:40806675-40807137(+)	ENSG00000171570.10	ENSG00000171570	RAB4B-EGLN2	0.0708802329762665	2.13482938513414	1.87590117152879	0.0614934581297727	0.308943780406062	Junction	DLPFC
chr17:59683537-59683624(+)	ENSG00000141367.11	ENSG00000141367	CLTC	0.0648434261359679	5.32897754951661	1.87587716181944	0.0614967657514553	0.308949709110252	Junction	DLPFC
chr5:112992771-113001083(+)	ENSG00000172795.15	ENSG00000172795	DCP2	0.081073099557988	1.84007755161528	1.87582410208276	0.0615040758829628	0.308950298669635	Junction	DLPFC
chr9:127820038-127824303(-)	ENSG00000106991.13	ENSG00000106991	ENG	-0.16847586489424	-0.0903754706200156	-1.87581864953653	0.0615048271306029	0.308950298669635	Junction	DLPFC
chr6:7298002-7298746(-)	ENSG00000124783.12	ENSG00000124783	SSR1	-0.0578611398365406	3.02461962382859	-1.87580353573454	0.0615069095385438	0.308950298669635	Junction	DLPFC
chr5:43651885-43653017(+)	ENSG00000112992.16	ENSG00000112992	NNT	0.0585739639973863	2.90465163226102	1.87579654862342	0.0615078722556137	0.308950298669635	Junction	DLPFC
chr3:151409333-151411277(+)	ENSG00000144893.12	ENSG00000144893	MED12L	0.129322561926223	0.480403986395065	1.87577860420308	0.0615103447797455	0.308950298669635	Junction	DLPFC
chr12:295794-297040(-)	ENSG00000073614.12	ENSG00000073614	KDM5A	-0.0693995301712419	1.6920884206138	-1.8757768861519	0.0615105815107587	0.308950298669635	Junction	DLPFC
chr4:76144293-76144389(-)	ENSG00000138750.14	ENSG00000138750	NUP54	-0.0568901767800482	2.42177827024396	-1.87575612497829	0.0615134422616987	0.308950298669635	Junction	DLPFC
chr19:49514134-49514210(+)	ENSG00000104870.12	ENSG00000104870	FCGRT	-0.162537151157202	0.355703385868761	-1.87575277760433	0.0615139035178094	0.308950298669635	Junction	DLPFC
chr14:64769729-64770884(-)	ENSG00000070182.18	ENSG00000070182	SPTB	0.131410797505168	0.832620100901079	1.87573122030947	0.061516874104523	0.308952920921215	Junction	DLPFC
chr17:58326422-58326682(-)	ENSG00000005379.15	ENSG00000005379	TSPOAP1	0.0956469818455908	3.12834832015697	1.87571810996005	0.0615186807638172	0.308952920921215	Junction	DLPFC
chr4:140396206-140398850(-)	ENSG00000153132.12	ENSG00000153132	CLGN	0.138399336053154	0.563702988274196	1.87566313412009	0.0615262571377754	0.308980284410185	Junction	DLPFC
chr4:128009192-128009548(+)	ENSG00000164074.14	ENSG00000164074	ABHD18	0.102738183113549	1.0060546730738	1.87561531749169	0.0615328475116152	0.309002694558623	Junction	DLPFC
chr2:72575669-72718102(-)	ENSG00000144036.15	ENSG00000144036	EXOC6B	-0.0550265019791984	3.51020106067573	-1.87559333651666	0.0615358772580296	0.309007223187894	Junction	DLPFC
chr3:151356040-151357212(+)	ENSG00000144893.12	ENSG00000144893	MED12L	0.0895301661379655	1.74478551180938	1.87551652166964	0.0615464660020795	0.309039433390875	Junction	DLPFC
chr20:62136950-62137363(-)	ENSG00000101182.14	ENSG00000101182	PSMA7	0.0987501005489494	4.33161975391975	1.87551592724791	0.0615465479476091	0.309039433390875	Junction	DLPFC
chrX:136870418-136872267(-)	ENSG00000147274.14	ENSG00000147274	RBMX	-0.107138059079566	1.7456951386455	-1.87544193674895	0.0615567488055957	0.309079966842633	Junction	DLPFC
chr5:45262811-45267088(-)	ENSG00000164588.6	ENSG00000164588	HCN1	0.110810475386549	2.29750888319384	1.87536169982925	0.0615678124283453	0.309124829333024	Junction	DLPFC
chr19:4491683-4491763(+)	ENSG00000167674.14	ENSG00000167674	CTB-50L17.10	0.0795791613279708	1.87145492887551	1.87532813902942	0.0615724405144282	0.309137377756878	Junction	DLPFC
chr12:98801126-98832028(-)	ENSG00000185046.18	ENSG00000185046	ANKS1B	-0.0773673647378733	2.96735488049041	-1.87530272420927	0.0615759454497906	0.309144286493773	Junction	DLPFC
chr9:109420601-109426949(-)	ENSG00000070159.13	ENSG00000070159	PTPN3	0.129067042183615	0.76757643887859	1.87524148611638	0.0615843914223729	0.309171747370209	Junction	DLPFC
chr3:48657349-48658886(-)	ENSG00000008300.15	ENSG00000008300	CELSR3	0.141000156407332	1.01742594165385	1.87523219229454	0.0615856733127017	0.309171747370209	Junction	DLPFC
chr14:93578064-93580148(+)	ENSG00000133958.13	ENSG00000133958	UNC79	0.0759785882469404	2.47160144899062	1.87520029569855	0.0615900729565358	0.309179994145259	Junction	DLPFC
chr18:62291632-62298789(+)	ENSG00000134444.13	ENSG00000134444	KIAA1468	0.0576657992700266	2.7233424555292	1.87518941166069	0.0615915743016103	0.309179994145259	Junction	DLPFC
chr11:66692741-66692969(-)	ENSG00000173898.11	ENSG00000173898	SPTBN2	0.114495701491076	3.0240702158153	1.87514692566783	0.0615974351141456	0.309185777767684	Junction	DLPFC
chr2:27256521-27256787(-)	ENSG00000115194.10	ENSG00000115194	SLC30A3	0.140665042049524	2.01276033821219	1.87514137400362	0.0615982009834632	0.309185777767684	Junction	DLPFC
chr17:82163358-82171700(-)	ENSG00000176155.18	ENSG00000176155	CCDC57	0.117266698617443	0.461766555404208	1.87511089990013	0.061602405121666	0.309185777767684	Junction	DLPFC
chr11:107650404-107650884(+)	ENSG00000110675.12	ENSG00000110675	ELMOD1	0.138769014766088	2.52771458208118	1.8750975841177	0.0616042422116997	0.309185777767684	Junction	DLPFC
chr3:136317065-136326802(+)	ENSG00000114054.13	ENSG00000114054	PCCB	-0.072504969611912	2.88678084804107	-1.87509217456419	0.0616049885448664	0.309185777767684	Junction	DLPFC
chr8:123810352-123812518(+)	ENSG00000176853.15	ENSG00000176853	FAM91A1	-0.0710352231379339	1.56354365003099	-1.8750884566516	0.0616055014938654	0.309185777767684	Junction	DLPFC
chr7:135169061-135170651(-)	ENSG00000122783.16	ENSG00000122783	C7orf49	0.12070650980955	0.0615546251341317	1.87502807204167	0.061613833070496	0.30921690532224	Junction	DLPFC
chr16:67831891-67832011(-)	ENSG00000102901.12	ENSG00000102901	CENPT	0.0806575934318972	2.0732393067635	1.87500435177919	0.06161710613392	0.309222644806852	Junction	DLPFC
chr7:129455372-129456438(+)	ENSG00000128578.9	ENSG00000128578	STRIP2	0.109160071032467	0.483148543275246	1.87497860171875	0.0616206594446132	0.309228769492718	Junction	DLPFC
chr6:32115969-32116479(-)	ENSG00000213676.10	ENSG00000213676	ATF6B	-0.100341146015628	1.49344501866676	-1.87496464449615	0.0616225855053939	0.309228769492718	Junction	DLPFC
chr9:127389120-127390640(+)	ENSG00000136895.18	ENSG00000136895	GARNL3	0.0652614565777784	1.98582686492456	1.87494447967633	0.0616253682869957	0.309229604626597	Junction	DLPFC
chr2:182962279-182964675(-)	ENSG00000061676.14	ENSG00000061676	NCKAP1	0.0556826705793365	5.41778046408111	1.87491520696753	0.0616294081596553	0.309229604626597	Junction	DLPFC
chr9:136863872-136866180(-)	ENSG00000107223.12	ENSG00000107223	EDF1	0.0552300320840255	5.51864104838677	1.87491104801495	0.0616299821469068	0.309229604626597	Junction	DLPFC
chr2:219477446-219477688(+)	ENSG00000072195.14	ENSG00000072195	SPEG	0.159132240761414	-0.604212476148669	1.87490171793676	0.0616312698300644	0.309229604626597	Junction	DLPFC
chr12:99443810-99504475(-)	ENSG00000185046.18	ENSG00000185046	ANKS1B	0.100993749084916	2.29029179118008	1.87486630026364	0.0616361581750385	0.309237246472855	Junction	DLPFC
chrX:28588048-28789319(+)	ENSG00000169306.9	ENSG00000169306	IL1RAPL1	-0.0827529276348004	3.31753869099479	-1.87485982481935	0.0616370519502962	0.309237246472855	Junction	DLPFC
chr3:121828973-121834390(-)	ENSG00000173226.16	ENSG00000173226	IQCB1	0.0941488426490811	1.17077865574133	1.87480669158439	0.0616443860888766	0.309240099704326	Junction	DLPFC
chr15:90959999-90960327(+)	ENSG00000166965.12	ENSG00000166965	RCCD1	0.0899178984182962	1.28763135933055	1.87479188960044	0.0616464293799827	0.309240099704326	Junction	DLPFC
chr17:69277843-69283952(-)	ENSG00000154265.15	ENSG00000154265	ABCA5	0.0584040264398475	3.53442111554623	1.87478900096989	0.0616468281380357	0.309240099704326	Junction	DLPFC
chr6:56489610-56492226(-)	ENSG00000151914.19	ENSG00000151914	DST	-0.0654655100163895	5.1318392154292	-1.87478759047152	0.0616470228496223	0.309240099704326	Junction	DLPFC
chr2:152561036-152575135(+)	ENSG00000157827.19	ENSG00000157827	FMNL2	-0.0918839255525181	3.98981491451849	-1.87476546904459	0.0616500766585081	0.309240099704326	Junction	DLPFC
chr11:111703424-111704986(+)	ENSG00000170145.4	ENSG00000170145	SIK2	-0.0604314715781173	2.85702454102113	-1.87475665616436	0.0616512932901001	0.309240099704326	Junction	DLPFC
chr12:108240545-108247990(+)	ENSG00000075035.9	ENSG00000075035	WSCD2	0.129888826603149	0.603062372774932	1.8747477161924	0.0616525274872943	0.309240099704326	Junction	DLPFC
chr10:10682495-10846062(+)	ENSG00000048740.18	ENSG00000048740	CELF2	0.168272099741563	0.789017978833829	1.87467102130385	0.0616631163528546	0.309282528946651	Junction	DLPFC
chr17:68248087-68248639(+)	ENSG00000196704.11	ENSG00000196704	AMZ2	0.414454886651786	-1.53621327588177	1.87456686151129	0.0616774995761648	0.30934398588931	Junction	DLPFC
chr10:3135839-3136449(+)	ENSG00000067057.16	ENSG00000067057	PFKP	0.0701691454355798	4.5989469313052	1.87450468150344	0.0616860872219366	0.309376371825872	Junction	DLPFC
chrX:129496872-129497844(-)	ENSG00000102038.15	ENSG00000102038	SMARCA1	0.051305165605117	3.03979865451613	1.87446761043018	0.0616912075598635	0.309391366416785	Junction	DLPFC
chr14:99501414-99502206(+)	ENSG00000090061.17	ENSG00000090061	CCNK	-0.109883877984678	0.243996630595126	-1.87443726664747	0.0616953989726229	0.30940170142321	Junction	DLPFC
chr6:37453142-37453239(+)	ENSG00000137200.12	ENSG00000137200	CMTR1	0.0585544836988895	2.74164968129382	1.87439381341917	0.061701401616583	0.309411444956586	Junction	DLPFC
chr12:2255920-2255949(+)				0.164429254522878	2.14554621547187	1.87439235341884	0.061701603309962	0.309411444956586	Junction	DLPFC
chr1:40417097-40421975(+)	ENSG00000084070.11	ENSG00000084070	SMAP2	0.0761154602892938	3.4654308957521	1.87427200885208	0.0617182303293821	0.309484136159774	Junction	DLPFC
chr10:20001987-20046868(+)	ENSG00000120594.16	ENSG00000120594	PLXDC2	-0.0908841182561629	2.6779289662348	-1.87424735215125	0.061721637402712	0.309490533625602	Junction	DLPFC
chr19:10805968-10812263(+)	ENSG00000079805.16	ENSG00000079805	DNM2	-0.130464878708981	1.46133480215783	-1.87420460236691	0.0617275449564871	0.309509468364743	Junction	DLPFC
chr2:223765351-223770196(-)	ENSG00000152056.16	ENSG00000152056	AP1S3	0.178654919314387	-0.89371523023746	1.87414741175232	0.0617354488104291	0.30953802675882	Junction	DLPFC
chr16:48256742-48258617(+)	ENSG00000102910.13	ENSG00000102910	LONP2	0.0462044584731636	3.95196495418875	1.87411609454269	0.0617397772660368	0.30953802675882	Junction	DLPFC
chr16:81017386-81017757(+)	ENSG00000166451.13	ENSG00000166451	CENPN	-0.119224799566052	-0.320948543076514	-1.87410214888006	0.061741704823588	0.30953802675882	Junction	DLPFC
chr2:68567388-68577819(+)	ENSG00000169621.9	ENSG00000169621	APLF	-0.127418045882704	-0.230910125142253	-1.87410169944872	0.0617417669444352	0.30953802675882	Junction	DLPFC
chr1:1338654-1339286(-)	ENSG00000107404.18	ENSG00000107404	DVL1	0.116730444989734	1.63124387908414	1.87405924270753	0.0617476355917429	0.309556761541785	Junction	DLPFC
chr12:48825493-48825659(+)	ENSG00000167535.7	ENSG00000167535	CACNB3	0.119387935582313	2.70814405806266	1.87402388352355	0.0617525235223463	0.309567247937185	Junction	DLPFC
chr7:151074294-151074398(+)	ENSG00000164889.13	ENSG00000164889	SLC4A2	-0.1831965894498	-0.0977497657818171	-1.87401326881557	0.061753990925423	0.309567247937185	Junction	DLPFC
chr8:24349973-24351231(+)	ENSG00000042980.12	ENSG00000042980	ADAM28	-0.208009420965513	-0.592776576892889	-1.87396218933389	0.0617610526826823	0.30959196051859	Junction	DLPFC
chr7:100886436-100886794(+)	ENSG00000087087.18	ENSG00000087087	SRRT	-0.0919613072305378	1.72746839042492	-1.87388578532436	0.0617716168182155	0.309634227291693	Junction	DLPFC
chr13:77121496-77125335(-)	ENSG00000005810.17	ENSG00000005810	MYCBP2	0.0616469914610489	4.19439167350561	1.87384731640379	0.0617769363600465	0.309640122204037	Junction	DLPFC
chr1:204274810-204350879(-)	ENSG00000143850.13	ENSG00000143850	PLEKHA6	0.118797318043787	0.727441660661258	1.8738464407614	0.0617770574496629	0.309640122204037	Junction	DLPFC
chr11:119298541-119299494(+)	ENSG00000110395.6	ENSG00000110395	CBL	-0.111464098110174	0.690439437259687	-1.87380479464911	0.0617828167771062	0.30965830102063	Junction	DLPFC
chr1:235122373-235127628(-)	ENSG00000173726.10	ENSG00000173726	TOMM20	0.170119451186663	-0.500519087541853	1.87378791595438	0.0617851510939785	0.309659312865362	Junction	DLPFC
chr1:46688545-46689586(-)	ENSG00000159658.10	ENSG00000159658	EFCAB14	-0.077955738576028	3.20372483533666	-1.87373364125167	0.0617926577609932	0.309681495237057	Junction	DLPFC
chr3:45737653-45737771(+)	ENSG00000211456.10	ENSG00000211456	SACM1L	0.0509830044855657	3.09218789326238	1.87372507778464	0.0617938422327666	0.309681495237057	Junction	DLPFC
chr11:18285460-18286590(-)	ENSG00000110756.17	ENSG00000110756	HPS5	-0.101475721516815	1.1440811595612	-1.87368456770975	0.0617994457144653	0.30969460587642	Junction	DLPFC
chr1:201854715-201854822(+)	ENSG00000198700.9	ENSG00000198700	IPO9	0.0423312601000635	3.18587774153915	1.87367063440945	0.0618013731102491	0.30969460587642	Junction	DLPFC
chr7:152100922-152103111(+)	ENSG00000178234.12	ENSG00000178234	GALNT11	0.0695770919246387	3.21254383480761	1.87364318261166	0.0618051706682687	0.30969460587642	Junction	DLPFC
chr16:12477860-12524701(+)	ENSG00000048471.13	ENSG00000048471	SNX29	-0.116904003235776	0.465189831873468	-1.87363307965426	0.0618065683147009	0.30969460587642	Junction	DLPFC
chr19:41902357-41902532(+)	ENSG00000076928.17	ENSG00000076928	ARHGEF1	-0.135475049445406	0.2901334760629	-1.87362814865998	0.0618072504796034	0.30969460587642	Junction	DLPFC
chr12:53461143-53462479(+)				-0.0721492895394492	2.77668686268137	-1.87361366373133	0.0618092543935875	0.30969460587642	Junction	DLPFC
chr16:2062601-2062971(+)	ENSG00000103197.16	ENSG00000103197	TSC2	0.0726919864479998	1.49467018409947	1.87355569342679	0.0618172748220353	0.30970820502081	Junction	DLPFC
chr3:184193235-184193364(+)	ENSG00000161204.11	ENSG00000161204	ABCF3	0.0587043103167187	2.43427901722065	1.87355210749388	0.0618177709789102	0.30970820502081	Junction	DLPFC
chr9:92032559-92034809(-)	ENSG00000090054.13	ENSG00000090054	SPTLC1	-0.0539476909080162	2.94757001488985	-1.87353872868673	0.0618196221267344	0.30970820502081	Junction	DLPFC
chr19:1011799-1011891(-)	ENSG00000182087.12	ENSG00000182087	TMEM259	-0.0773033984537158	2.79167330677133	-1.87351634979294	0.0618227186672544	0.30970820502081	Junction	DLPFC
chr3:42794276-42804435(-)	ENSG00000280571.1	ENSG00000280571	RP4-613B23.5	0.076478463658228	5.51949794727933	1.87351042317565	0.0618235387477271	0.30970820502081	Junction	DLPFC
chr5:112821992-112827107(+)	ENSG00000134982.16	ENSG00000134982	APC	0.0629546814208244	4.78321124332781	1.87350156021189	0.0618247651544841	0.30970820502081	Junction	DLPFC
chr9:133468029-133468562(+)	ENSG00000160325.14	ENSG00000160325	CACFD1	-0.147525026541541	-0.67484204917709	-1.8734346954571	0.0618340181725212	0.309743872327589	Junction	DLPFC
chr9:116651794-116725770(-)	ENSG00000148219.16	ENSG00000148219	ASTN2	-0.0874510002109563	1.42388405986362	-1.87338177607404	0.0618413421889795	0.309769874599189	Junction	DLPFC
chr20:49945489-49946135(+)	ENSG00000124226.10	ENSG00000124226	RNF114	-0.0657036001036345	2.82287539089871	-1.87335027268613	0.061845702584668	0.309781030496705	Junction	DLPFC
chr2:97660647-97661881(-)	ENSG00000115073.7	ENSG00000115073	ACTR1B	0.0685640149945416	3.45831139426489	1.87333428139616	0.0618479160428611	0.30978143212776	Junction	DLPFC
chr15:25245422-25245805(+)	ENSG00000224078.12	ENSG00000224078	SNHG14	0.113378651924014	3.0883094691499	1.87331506865274	0.0618505754904015	0.309783657651268	Junction	DLPFC
chr20:34928952-34929400(-)	ENSG00000100983.9	ENSG00000100983	GSS	0.0728810576994521	1.86138395422966	1.87330024868661	0.0618526269501623	0.309783657651268	Junction	DLPFC
chr10:68737049-68737844(+)	ENSG00000060339.13	ENSG00000060339	CCAR1	-0.108846299058654	1.8806581276287	-1.87322129621419	0.0618635569310587	0.309810789494268	Junction	DLPFC
chrX:71249170-71249460(-)	ENSG00000147130.14	ENSG00000147130	ZMYM3	-0.0717285787395147	1.68164497476317	-1.87320859080365	0.0618653159859508	0.309810789494268	Junction	DLPFC
chr2:128155588-128156391(+)	ENSG00000136731.12	ENSG00000136731	UGGT1	-0.0999013867478335	1.58791485501886	-1.8731956959247	0.061867101315112	0.309810789494268	Junction	DLPFC
chr7:135930013-135950598(-)	ENSG00000105887.10	ENSG00000105887	MTPN	0.05372034661773	4.3626755631264	1.87318268192078	0.0618689031808485	0.309810789494268	Junction	DLPFC
chr7:92023010-92029894(+)	ENSG00000127914.16	ENSG00000127914	AKAP9	0.0518983740890331	3.06966438364815	1.87318238954487	0.0618689436625224	0.309810789494268	Junction	DLPFC
chr3:32727871-32733422(+)	ENSG00000182973.18	ENSG00000182973	CNOT10	0.0879834373421251	0.895483665558265	1.87316865698109	0.0618708450654467	0.309810789494268	Junction	DLPFC
chr18:49990521-49992287(-)	ENSG00000167306.19	ENSG00000167306	MYO5B	0.151228865270653	-0.488242901416006	1.87314720432044	0.0618738154857642	0.309814980240329	Junction	DLPFC
chr7:75541981-75542850(-)	ENSG00000127946.16	ENSG00000127946	HIP1	-0.154240251097338	1.48440409603457	-1.87310836041426	0.0618791942683915	0.309831229449355	Junction	DLPFC
chr18:80044286-80045773(+)	ENSG00000101546.12	ENSG00000101546	RBFA	0.086870376351641	0.83825366475538	1.87306963587423	0.0618845569090072	0.309844109007749	Junction	DLPFC
chr11:33755976-33758486(-)	ENSG00000110429.13	ENSG00000110429	FBXO3	0.0554324805793538	2.90251312111805	1.8730589702186	0.0618860339751039	0.309844109007749	Junction	DLPFC
chr12:120132023-120134290(-)	ENSG00000089154.10	ENSG00000089154	GCN1	-0.0778220807471708	1.12736156319084	-1.87292595071238	0.0619044580518413	0.309909522607883	Junction	DLPFC
chrX:53939247-53940179(-)	ENSG00000172943.19	ENSG00000172943	PHF8	-0.13230997096166	-0.216862333078947	-1.87292186621066	0.06190502385433	0.309909522607883	Junction	DLPFC
chr18:12337536-12340200(-)	ENSG00000141385.9	ENSG00000141385	AFG3L2	0.0704419904693531	2.56723264068683	1.87291841676767	0.0619055016891405	0.309909522607883	Junction	DLPFC
chr10:119065571-119069445(-)	ENSG00000107581.12	ENSG00000107581	EIF3A	-0.0458938802069729	3.30200480405789	-1.87287631015706	0.0619113347632583	0.3099238321966	Junction	DLPFC
chr1:100139712-100140181(+)	ENSG00000122435.9	ENSG00000122435	TRMT13	-0.138991599696586	-0.221544892683879	-1.87286697098404	0.0619126285908465	0.3099238321966	Junction	DLPFC
chr13:114015333-114016196(-)	ENSG00000185989.10	ENSG00000185989	RASA3	-0.0923806573684262	1.24226093955936	-1.87284193908923	0.0619160965629182	0.309930508317394	Junction	DLPFC
chr3:55511277-55683793(-)	ENSG00000187672.12	ENSG00000187672	ERC2	0.161521968697052	-0.13746471693366	1.87280031191314	0.0619218640381055	0.309948694096358	Junction	DLPFC
chr5:138887643-138904348(+)	ENSG00000044115.20	ENSG00000044115	CTNNA1	-0.0775391570544916	4.25640274684746	-1.87276211062595	0.0619271572467997	0.309964504771707	Junction	DLPFC
chr6:138328143-138333969(+)	ENSG00000112379.8	ENSG00000112379	ARFGEF3	-0.0588981435699471	3.31127472689154	-1.87268824694483	0.0619373929390728	0.310005052157809	Junction	DLPFC
chr16:4340986-4341367(-)	ENSG00000217930.7	ENSG00000217930	PAM16	0.0671970804184048	1.76581607383244	1.87262926910988	0.061945566828134	0.310015226884935	Junction	DLPFC
chr22:21672382-21675063(+)	ENSG00000100023.18	ENSG00000100023	PPIL2	0.0802379047015272	1.06339064948626	1.87261952244982	0.0619469177290062	0.310015226884935	Junction	DLPFC
chr11:78223677-78225107(-)	ENSG00000033327.12	ENSG00000033327	GAB2	-0.11125243055129	1.94213460945894	-1.87261148669295	0.0619480315146896	0.310015226884935	Junction	DLPFC
chr2:221568786-221572157(-)	ENSG00000116106.11	ENSG00000116106	EPHA4	0.11166566427971	4.02145268979573	1.87260285537666	0.061949227865654	0.310015226884935	Junction	DLPFC
chr10:116948998-116951908(-)	ENSG00000187164.18	ENSG00000187164	SHTN1	-0.119136602421888	4.39155853553506	-1.872587381636	0.0619513726647577	0.310015226884935	Junction	DLPFC
chr1:11996319-11997296(+)	ENSG00000116688.16	ENSG00000116688	MFN2	-0.0524204304853017	3.72087748651074	-1.87251362060174	0.0619615974532616	0.310015226884935	Junction	DLPFC
chr10:69369337-69369440(+)	ENSG00000156515.21	ENSG00000156515	HK1	0.0721605404963474	4.98379757939816	1.87251055689876	0.0619620221755123	0.310015226884935	Junction	DLPFC
chr13:31158864-31161981(-)	ENSG00000120694.19	ENSG00000120694	HSPH1	0.124545239958319	-0.120747324318609	1.87249174605728	0.06196462998229	0.310015226884935	Junction	DLPFC
chr2:218749388-218750008(+)	ENSG00000135912.10	ENSG00000135912	TTLL4	-0.121132619061821	0.708389400003669	-1.87246563548933	0.0619682499245369	0.310015226884935	Junction	DLPFC
chr2:161894826-161900910(+)	ENSG00000144290.16	ENSG00000144290	SLC4A10	0.0920971416305114	4.31421609172849	1.87245411214783	0.0619698475646277	0.310015226884935	Junction	DLPFC
chr20:49946251-49949247(+)	ENSG00000124226.10	ENSG00000124226	RNF114	-0.0684850685123299	2.70338666641037	-1.87243895623241	0.061971948890763	0.310015226884935	Junction	DLPFC
chr4:55510066-55546481(-)	ENSG00000134852.14	ENSG00000134852	CLOCK	0.159151696700948	-0.45606557351353	1.87243377384048	0.061972667428787	0.310015226884935	Junction	DLPFC
chr1:32302734-32316664(+)	ENSG00000116478.11	ENSG00000116478	HDAC1	-0.119340534958051	1.37020626954378	-1.87242285791648	0.0619741809429985	0.310015226884935	Junction	DLPFC
chr19:20545083-20545418(-)				0.3981041121404	-1.90707817796112	1.87241713170737	0.0619749749053739	0.310015226884935	Junction	DLPFC
chr2:38960640-38966005(+)	ENSG00000214694.10	ENSG00000214694	ARHGEF33	0.189866508024879	-0.94173678404027	1.87239019743504	0.061978709566078	0.310015226884935	Junction	DLPFC
chr11:62571902-62572583(-)	ENSG00000254772.9	ENSG00000254772	EEF1G	-0.0470456347828685	5.0271014453765	-1.87238661854116	0.0619792058235345	0.310015226884935	Junction	DLPFC
chr1:200847293-200847639(+)	ENSG00000118200.14	ENSG00000118200	CAMSAP2	0.0549771603662793	3.79374803910646	1.87238639270349	0.0619792371388038	0.310015226884935	Junction	DLPFC
chr3:9683245-9684584(+)	ENSG00000163719.19	ENSG00000163719	MTMR14	-0.0986711010529112	1.05216472277539	-1.87238113443868	0.0619799662678987	0.310015226884935	Junction	DLPFC
chr17:28882238-28882336(-)	ENSG00000132589.15	ENSG00000132589	FLOT2	0.0696973880131877	3.08638056309709	1.87238097326958	0.0619799886162728	0.310015226884935	Junction	DLPFC
chr1:116536229-116544310(-)	ENSG00000116815.15	ENSG00000116815	CD58	-0.160070453693664	-0.344943693164636	-1.87234907375571	0.0619844120667622	0.31001547728576	Junction	DLPFC
chr1:161215371-161217985(+)	ENSG00000158869.10	ENSG00000158869	FCER1G	-0.2425355110192	0.142724327017564	-1.87231896061866	0.0619885880441894	0.31001547728576	Junction	DLPFC
chr2:147923112-147926030(+)	ENSG00000121989.14	ENSG00000121989	ACVR2A	0.106092476824454	1.50532160787844	1.87231823085343	0.0619886892482084	0.31001547728576	Junction	DLPFC
chr19:17774284-17774393(+)	ENSG00000130475.14	ENSG00000130475	FCHO1	-0.120985571691761	0.957312685748977	-1.87230830348296	0.0619900659919952	0.31001547728576	Junction	DLPFC
chr2:191064959-191066429(-)	ENSG00000138378.17	ENSG00000138378	STAT4	0.120676038175737	2.24470635208415	1.87230363731354	0.061990713112693	0.31001547728576	Junction	DLPFC
chr10:13007106-13049673(-)	ENSG00000151468.10	ENSG00000151468	CCDC3	0.181619306742194	-0.946320414790324	1.87210708448896	0.0620179768450942	0.310136032527281	Junction	DLPFC
chr4:122936157-122938125(+)	ENSG00000145375.7	ENSG00000145375	SPATA5	-0.077863319202268	1.51054855638925	-1.87209905530707	0.0620190907802258	0.310136032527281	Junction	DLPFC
chr19:19233906-19234982(+)	ENSG00000130287.13	ENSG00000130287	NCAN	0.0790194473550624	3.33275679358194	1.87201031042351	0.0620314039819095	0.310186924856371	Junction	DLPFC
chr2:240465211-240465472(+)	ENSG00000063660.8	ENSG00000063660	GPC1	0.0801464034328735	3.18795995365287	1.87195802665526	0.0620386592167755	0.31019955534301	Junction	DLPFC
chr1:43920551-43920781(+)	ENSG00000126091.19	ENSG00000126091	ST3GAL3	0.0810821208457822	1.42458916670486	1.87195531052179	0.0620390361443436	0.31019955534301	Junction	DLPFC
chr17:3590393-3590963(-)	ENSG00000196689.11	ENSG00000196689	TRPV1	-0.14068977856923	0.260077755132218	-1.87194592731983	0.0620403382995238	0.31019955534301	Junction	DLPFC
chr7:100861585-100861736(+)	ENSG00000146828.17	ENSG00000146828	SLC12A9	-0.16359759218974	-0.804332412788721	-1.87188467330205	0.0620488393925872	0.310201894972375	Junction	DLPFC
chr6:56476338-56477344(-)	ENSG00000151914.19	ENSG00000151914	DST	-0.0629932470913482	4.42141153244313	-1.87187298270833	0.0620504619728924	0.310201894972375	Junction	DLPFC
chr12:48045385-48046355(-)	ENSG00000079387.13	ENSG00000079387	SENP1	-0.126641569720999	-0.212433503343657	-1.87187198615345	0.0620506002900242	0.310201894972375	Junction	DLPFC
chr1:229518876-229521591(-)	ENSG00000135776.4	ENSG00000135776	ABCB10	0.100595535150762	0.520842953784504	1.87186753675748	0.0620512178483891	0.310201894972375	Junction	DLPFC
chr3:196806687-196807781(+)	ENSG00000180370.10	ENSG00000180370	PAK2	-0.0743270431038222	2.36806068993597	-1.87186559698809	0.0620514870822204	0.310201894972375	Junction	DLPFC
chr6:129383234-129391490(+)	ENSG00000196569.11	ENSG00000196569	LAMA2	-0.133921421108781	0.467191703787442	-1.87183783636883	0.0620553402743749	0.310210478247206	Junction	DLPFC
chr11:124768029-124772993(-)	ENSG00000120458.10	ENSG00000120458	MSANTD2	-0.0907370031851788	1.19729388766446	-1.87179474411366	0.0620613219015049	0.310229700468335	Junction	DLPFC
chr11:113803282-113803797(-)	ENSG00000048028.11	ENSG00000048028	USP28	0.112781051771778	0.662318151444954	1.87170908051513	0.0620732142710159	0.31027846673613	Junction	DLPFC
chrX:100691210-100700896(-)	ENSG00000102362.15	ENSG00000102362	SYTL4	-0.215480894550961	0.0024750861730473	-1.87167758119941	0.0620775876839511	0.310289646769147	Junction	DLPFC
chr7:128840675-128840833(+)	ENSG00000128591.15	ENSG00000128591	FLNC	-0.191935341686451	-0.423866999163101	-1.871628219379	0.062084441669228	0.310313224539816	Junction	DLPFC
chr14:39040888-39042785(-)	ENSG00000100934.14	ENSG00000100934	SEC23A	0.0611065231905616	3.44698021764257	1.8715415626409	0.0620964756476799	0.310342013614393	Junction	DLPFC
chr5:88935606-88943015(+)	ENSG00000248309.6	ENSG00000248309	MEF2C-AS1	-0.17339449413864	-1.00923229112408	-1.87153951652184	0.0620967598146462	0.310342013614393	Junction	DLPFC
chr11:67583845-67584133(+)	ENSG00000084207.15	ENSG00000084207	GSTP1	-0.0816096483724769	2.89467519650077	-1.87153128498023	0.0620979030299071	0.310342013614393	Junction	DLPFC
chr19:45854508-45863057(-)	ENSG00000125755.18	ENSG00000125755	SYMPK	0.121152010054877	0.551309343469693	1.87151648671668	0.0620999582904596	0.310342013614393	Junction	DLPFC
chrX:139750153-139757807(-)	ENSG00000101974.14	ENSG00000101974	ATP11C	-0.16100936967314	-0.461206396815088	-1.87150629183049	0.0621013742426732	0.310342013614393	Junction	DLPFC
chr7:146839905-147043906(+)	ENSG00000174469.18	ENSG00000174469	CNTNAP2	0.108961830622232	3.83127347584907	1.87149441148138	0.0621030243201114	0.310342013614393	Junction	DLPFC
chr3:131152538-131152630(+)	ENSG00000114670.13	ENSG00000114670	NEK11	0.099664061199144	0.624622032942603	1.87147615355957	0.0621055602580915	0.310344006445922	Junction	DLPFC
chr14:93184363-93184558(-)	ENSG00000165943.4	ENSG00000165943	MOAP1	0.12650332656321	2.40738117781567	1.87143001996345	0.0621119683772483	0.310365169910512	Junction	DLPFC
chr12:6728002-6728222(+)	ENSG00000111652.9	ENSG00000111652	COPS7A	0.0606505967890816	3.60445909989092	1.87138294417179	0.0621185079370244	0.310365169910512	Junction	DLPFC
chr15:74926888-74929115(-)	ENSG00000178741.11	ENSG00000178741	COX5A	0.0420881990374789	4.87763730875507	1.87137617906273	0.0621194477629258	0.310365169910512	Junction	DLPFC
chr5:37157421-37157669(-)	ENSG00000197603.13	ENSG00000197603	C5orf42	0.0752967129711669	1.43077587527569	1.87137446923409	0.0621196852984744	0.310365169910512	Junction	DLPFC
chr7:107931501-107932173(-)	ENSG00000091136.13	ENSG00000091136	LAMB1	0.114144583508091	1.65374368145165	1.87134697160981	0.0621235054710835	0.310365169910512	Junction	DLPFC
chr16:24875732-24877257(+)	ENSG00000158865.12	ENSG00000158865	SLC5A11	-0.2702651538231	-0.779376666533882	-1.87133941737879	0.0621245549947062	0.310365169910512	Junction	DLPFC
chr15:90090645-90091552(-)	ENSG00000182054.9	ENSG00000182054	IDH2	-0.0646001452450637	3.42182247203078	-1.87133796683349	0.0621247565233989	0.310365169910512	Junction	DLPFC
chr3:170280404-170281165(+)	ENSG00000163558.12	ENSG00000163558	PRKCI	0.0597052424052377	3.05345187909616	1.87127342292086	0.0621337243563054	0.310399292991486	Junction	DLPFC
chr19:10292323-10292611(+)	ENSG00000105376.4	ENSG00000105376	ICAM5	0.126549232919419	2.42735525607083	1.87125783282059	0.0621358906306729	0.310399436583389	Junction	DLPFC
chr13:77051163-77051810(-)	ENSG00000005810.17	ENSG00000005810	MYCBP2	0.082633529821259	4.0349256365638	1.87122283037679	0.0621407545160622	0.310413055600119	Junction	DLPFC
chr11:62567529-62570964(-)	ENSG00000254772.9	ENSG00000254772	EEF1G	-0.0490803235246756	5.0306714089807	-1.87118405248907	0.0621461434006663	0.310429296129626	Junction	DLPFC
chrX:48974286-48975154(-)	ENSG00000068400.13	ENSG00000068400	GRIPAP1	0.0521575424788474	3.00200250544267	1.87115268826351	0.0621505023076731	0.310430209505379	Junction	DLPFC
chr2:108678028-108680694(+)	ENSG00000169756.16	ENSG00000169756	LIMS1	-0.160009204313185	0.121331518579737	-1.87114467947874	0.0621516153855317	0.310430209505379	Junction	DLPFC
chr9:4576764-4583037(+)	ENSG00000106688.11	ENSG00000106688	SLC1A1	0.0913488129208061	1.55878201484109	1.87113329923852	0.0621531970638938	0.310430209505379	Junction	DLPFC
chr21:43028875-43029889(+)	ENSG00000160199.14	ENSG00000160199	PKNOX1	-0.118531891782198	-0.076707172222691	-1.87105911951313	0.0621635077243526	0.310430209505379	Junction	DLPFC
chr10:122248804-122249049(+)	ENSG00000138162.18	ENSG00000138162	TACC2	0.101036508388347	1.73520533954298	1.87105871565994	0.0621635638620863	0.310430209505379	Junction	DLPFC
chr1:213072987-213077695(+)	ENSG00000136643.11	ENSG00000136643	RPS6KC1	0.111940279685717	1.77824625197985	1.87102517863145	0.0621682258337307	0.310430209505379	Junction	DLPFC
chr9:37422806-37424844(+)	ENSG00000137106.17	ENSG00000137106	GRHPR	-0.0934750357217908	1.41315663327889	-1.87102223200779	0.0621686354568294	0.310430209505379	Junction	DLPFC
chr10:69369625-69376933(+)	ENSG00000156515.21	ENSG00000156515	HK1	0.0735742889492001	4.82999361259646	1.87100271326246	0.0621713488999859	0.310430209505379	Junction	DLPFC
chr17:78709733-78723212(-)	ENSG00000108669.16	ENSG00000108669	CYTH1	-0.111849538459293	2.45949824295614	-1.87099882890912	0.0621718889040147	0.310430209505379	Junction	DLPFC
chrX:124090765-124094017(+)	ENSG00000101972.18	ENSG00000101972	STAG2	-0.10932745587993	2.04064344212126	-1.87099379322885	0.0621725889716797	0.310430209505379	Junction	DLPFC
chr9:98480998-98496412(-)	ENSG00000136928.6	ENSG00000136928	GABBR2	0.123700829324827	4.16300298872013	1.87098990339593	0.0621731297464466	0.310430209505379	Junction	DLPFC
chrX:48481343-48481425(+)	ENSG00000068438.14	ENSG00000068438	FTSJ1	0.103770766073722	0.703895778800026	1.870979754432	0.0621745407004101	0.310430209505379	Junction	DLPFC
chr12:53068305-53073285(-)	ENSG00000167778.8	ENSG00000167778	SPRYD3	0.0712150657062265	4.43155370421826	1.87095619952552	0.0621778155104762	0.310430209505379	Junction	DLPFC
chr9:34647568-34647656(+)	ENSG00000213930.11	ENSG00000213930	GALT	-0.127202468049668	0.129713931323858	-1.87093704506357	0.0621804786377313	0.310430209505379	Junction	DLPFC
chr1:90783424-90789397(-)	ENSG00000233593.8	ENSG00000233593	RP4-665J23.1	-0.100823052885095	0.771796768139206	-1.87088391857406	0.0621878655380996	0.310430209505379	Junction	DLPFC
chr4:140669068-140669633(-)	ENSG00000109436.7	ENSG00000109436	TBC1D9	0.087669283572479	2.40730621242475	1.87086214548497	0.0621908931582479	0.310430209505379	Junction	DLPFC
chr11:96373468-96383268(-)	ENSG00000149231.11	ENSG00000149231	CCDC82	-0.0709887913165219	2.75907756713619	-1.87084215671618	0.0621936727705724	0.310430209505379	Junction	DLPFC
chr6:53016251-53018329(-)	ENSG00000112144.15	ENSG00000112144	ICK	-0.101799850369809	1.02497617227413	-1.87082221500375	0.0621964459421546	0.310430209505379	Junction	DLPFC
chr9:37512722-37515903(-)	ENSG00000147912.12	ENSG00000147912	FBXO10	0.152349537267699	-0.167102779273186	1.87081837352311	0.0621969801650975	0.310430209505379	Junction	DLPFC
chr13:24943022-24951396(-)	ENSG00000253771.5	ENSG00000253771	TPTE2P1	0.173975985302766	-0.180030273337068	1.87078384542378	0.0622017820532117	0.310430209505379	Junction	DLPFC
chr6:148440235-148440357(+)	ENSG00000111961.17	ENSG00000111961	SASH1	-0.0851773749257469	2.7555793050648	-1.87077432866461	0.0622031056210646	0.310430209505379	Junction	DLPFC
chr18:12429434-12431149(+)	ENSG00000141391.13	ENSG00000141391	PRELID3A	0.163955664642209	-0.766223195303172	1.87076528597975	0.0622043632774899	0.310430209505379	Junction	DLPFC
chr12:95002822-95003594(-)	ENSG00000184752.12	ENSG00000184752	NDUFA12	0.0659929539375053	4.40558385798242	1.87075103349232	0.0622063455560406	0.310430209505379	Junction	DLPFC
chr2:217907252-217920194(-)	ENSG00000079308.16	ENSG00000079308	TNS1	-0.13155294077478	1.01495349649282	-1.87074344073397	0.0622074016009926	0.310430209505379	Junction	DLPFC
chr14:69573651-69574541(-)	ENSG00000267909.2	ENSG00000267909	CCDC177	0.17983960838243	-0.497279333026975	1.87073526253229	0.0622085390894672	0.310430209505379	Junction	DLPFC
chr21:32501496-32503925(+)	ENSG00000166979.12	ENSG00000166979	EVA1C	-0.143271933434024	-0.168533216460302	-1.87071497676041	0.0622113606684242	0.310430209505379	Junction	DLPFC
chr12:6016233-6016515(-)	ENSG00000110799.13	ENSG00000110799	VWF	-0.167151204629717	0.848629505429943	-1.87071207228475	0.062211764665077	0.310430209505379	Junction	DLPFC
chr4:16588833-16595702(-)	ENSG00000169744.12	ENSG00000169744	LDB2	0.0720963570329922	4.43690047333384	1.87070493248512	0.0622127577813544	0.310430209505379	Junction	DLPFC
chr12:124402562-124419956(-)	ENSG00000196498.13	ENSG00000196498	NCOR2	-0.102933285484634	0.990019782657549	-1.87068799629411	0.0622151135873953	0.310430209505379	Junction	DLPFC
chr22:18970659-18987756(+)	ENSG00000237517.9	ENSG00000237517	DGCR5	0.199121334863774	0.0639894290311305	1.87068396428274	0.0622156744467829	0.310430209505379	Junction	DLPFC
chr15:85117840-85120473(+)	ENSG00000073417.14	ENSG00000073417	PDE8A	-0.211393166666914	0.0297815556788583	-1.87067697683998	0.0622166464214676	0.310430209505379	Junction	DLPFC
chr1:225404527-225404625(-)	ENSG00000143815.14	ENSG00000143815	LBR	-0.106138255891676	0.74709884850223	-1.87066165109817	0.0622187783232664	0.310430209505379	Junction	DLPFC
chr16:70129123-70130422(+)	ENSG00000090857.13	ENSG00000090857	PDPR	-0.115257229949552	0.742518886248783	-1.87066096671912	0.0622188735258761	0.310430209505379	Junction	DLPFC
chr1:39432655-39433047(+)	ENSG00000127603.23	ENSG00000127603	MACF1	-0.0482074080199848	4.37499453437113	-1.87065998914409	0.0622190095146065	0.310430209505379	Junction	DLPFC
chr1:169111499-169124883(+)	ENSG00000143153.12	ENSG00000143153	ATP1B1	0.0646455859533622	6.97475665522239	1.87061080141497	0.0622258522512676	0.310452093405297	Junction	DLPFC
chr3:184382775-184382855(+)	ENSG00000090539.15	ENSG00000090539	CHRD	0.108801322754227	1.18698404385985	1.87058555848714	0.0622293641566079	0.310452093405297	Junction	DLPFC
chr7:157366562-157367372(+)	ENSG00000105993.14	ENSG00000105993	DNAJB6	0.0545952331561527	4.64451996577645	1.87057376209108	0.0622310053787265	0.310452093405297	Junction	DLPFC
chr7:24666090-24668498(+)	ENSG00000105926.15	ENSG00000105926	MPP6	0.0522884580439163	4.23525207844878	1.87056699249452	0.0622319472429296	0.310452093405297	Junction	DLPFC
chr1:149910978-149911799(-)	ENSG00000159164.9	ENSG00000159164	SV2A	0.0927129541426284	4.59896014638207	1.87052487782851	0.0622378069861051	0.310453733589453	Junction	DLPFC
chr1:20904972-20941490(-)	ENSG00000075151.20	ENSG00000075151	EIF4G3	0.0478976739269531	4.53211258385457	1.87052174005678	0.0622382435871987	0.310453733589453	Junction	DLPFC
chr12:6669190-6670759(-)	ENSG00000126746.17	ENSG00000126746	ZNF384	-0.0856283164627544	0.84076563162095	-1.87051588088615	0.0622390588605518	0.310453733589453	Junction	DLPFC
chr13:25551504-25553792(+)	ENSG00000132932.16	ENSG00000132932	ATP8A2	0.0738223462116373	3.32112152280499	1.87050316926593	0.0622408276474014	0.310453733589453	Junction	DLPFC
chr17:2800551-2905283(+)	ENSG00000132359.14	ENSG00000132359	RAP1GAP2	0.10165363458685	2.23734025998526	1.87044207752011	0.0622493289778009	0.3104854729059	Junction	DLPFC
chr13:28177936-28197184(+)	ENSG00000152520.13	ENSG00000152520	PAN3	-0.0778940232699717	1.33330716708169	-1.8703776417507	0.0622582966970794	0.310519536203664	Junction	DLPFC
chr10:3143502-3144291(-)	ENSG00000107959.15	ENSG00000107959	PITRM1	0.0759625680927385	2.93919607939039	1.87031986250796	0.0622663389202673	0.310540307540728	Junction	DLPFC
chr12:49128068-49185119(-)				1.03574177551544	-2.12678500103101	1.87029244988932	0.0622701547514899	0.310540307540728	Junction	DLPFC
chrX:106612724-106622650(+)	ENSG00000147231.13	ENSG00000147231	CXorf57	-0.118337034033882	0.0975482174521012	-1.87028217570894	0.0622715849654658	0.310540307540728	Junction	DLPFC
chr18:8319215-8343422(+)	ENSG00000173482.16	ENSG00000173482	PTPRM	0.0698934014947298	2.50000702626897	1.87025450153446	0.0622754374757798	0.310540307540728	Junction	DLPFC
chr1:71592969-71611025(-)	ENSG00000172260.14	ENSG00000172260	NEGR1	0.0805540958045497	3.88826558784561	1.87025398027893	0.0622755100414448	0.310540307540728	Junction	DLPFC
chr5:37179444-37180016(-)	ENSG00000197603.13	ENSG00000197603	C5orf42	0.0774464163019945	1.54043151230241	1.87024812698458	0.0622763249022736	0.310540307540728	Junction	DLPFC
chr5:142614162-142697621(-)	ENSG00000113578.17	ENSG00000113578	FGF1	-0.18591206121177	-0.28108684666908	-1.87024018322025	0.0622774308000681	0.310540307540728	Junction	DLPFC
chr6:33416661-33416748(-)	ENSG00000112514.15	ENSG00000112514	CUTA	0.158592556902842	-0.0281239687676157	1.87016071917199	0.0622884943519302	0.310560466721967	Junction	DLPFC
chr16:89955267-89957510(+)	ENSG00000140995.16	ENSG00000140995	DEF8	0.0608297240149038	2.59469604038415	1.87013668293415	0.0622918411701135	0.310560466721967	Junction	DLPFC
chr14:50482417-50485577(-)	ENSG00000012983.11	ENSG00000012983	MAP4K5	-0.125858690189558	2.61353051450345	-1.87012613549314	0.062293309848414	0.310560466721967	Junction	DLPFC
chr2:221426620-221429957(-)	ENSG00000116106.11	ENSG00000116106	EPHA4	0.128257843723443	3.6869687246268	1.87010736531259	0.0622959235731343	0.310560466721967	Junction	DLPFC
chr15:20444420-20445858(-)	ENSG00000180229.12	ENSG00000180229	HERC2P3	-0.211387908485817	2.35912107939003	-1.8701036487589	0.0622964411095016	0.310560466721967	Junction	DLPFC
chr10:115127722-115129326(+)	ENSG00000107518.16	ENSG00000107518	ATRNL1	0.075023293700771	7.3801968618031	1.87009819872909	0.0622972000418022	0.310560466721967	Junction	DLPFC
chr7:157207936-157216866(+)	ENSG00000009335.17	ENSG00000009335	UBE3C	0.0584610349423969	3.0269361252706	1.87009732237527	0.0622973220773057	0.310560466721967	Junction	DLPFC
chr13:52171249-52175638(-)	ENSG00000243406.6	ENSG00000243406	MRPS31P5	-0.126819892628571	0.333189333646089	-1.87008826938625	0.0622985827510495	0.310560466721967	Junction	DLPFC
chr12:55726262-55726699(-)	ENSG00000135404.11	ENSG00000135404	CD63	-0.0583091750816512	4.86795081431101	-1.87002929660167	0.0623067955233079	0.310578944145196	Junction	DLPFC
chr22:50601895-50603222(+)	ENSG00000008735.13	ENSG00000008735	MAPK8IP2	0.0783313694470943	5.17534203735139	1.87002382986424	0.0623075568873191	0.310578944145196	Junction	DLPFC
chr3:173396696-173604278(+)	ENSG00000169760.17	ENSG00000169760	NLGN1	0.149738596441997	0.370151229661011	1.87001321570146	0.0623090351661478	0.310578944145196	Junction	DLPFC
chr2:53898000-53898300(-)	ENSG00000068878.14	ENSG00000068878	PSME4	-0.0819598163857553	2.27800897999135	-1.87000022553804	0.062310844400169	0.310578944145196	Junction	DLPFC
chr11:66701722-66704597(-)	ENSG00000173898.11	ENSG00000173898	SPTBN2	0.111166062048421	3.77991237810259	1.86996145827694	0.0623162440565096	0.310584582889197	Junction	DLPFC
chr12:57748618-57749181(-)	ENSG00000135446.16	ENSG00000135446	CDK4	-0.110172086470167	1.21394531225707	-1.86996139189749	0.062316253302434	0.310584582889197	Junction	DLPFC
chr2:236399489-236419148(-)	ENSG00000132321.16	ENSG00000132321	IQCA1	0.122926528529709	0.856813022988676	1.86992828189096	0.0623208653024782	0.310596908879915	Junction	DLPFC
chr15:90466092-90466268(+)	ENSG00000140575.12	ENSG00000140575	IQGAP1	-0.116438282367578	1.90923876711775	-1.86988173573046	0.0623273493474315	0.310618563667305	Junction	DLPFC
chr14:24075592-24075826(+)	ENSG00000100884.9	ENSG00000100884	CPNE6	0.0922984505761362	2.67103727515026	1.86985948972463	0.0623304484927317	0.310623348344951	Junction	DLPFC
chr2:200476243-200477544(-)				-0.255125065492144	-0.899607572499866	-1.86981534772147	0.0623365984018216	0.310643335632193	Junction	DLPFC
chr11:70362489-70365372(+)	ENSG00000131626.16	ENSG00000131626	PPFIA1	0.121488795132131	0.780266260374294	1.86968278801212	0.062355069786154	0.310715139988732	Junction	DLPFC
chr5:49622654-49642313(-)				0.21901327157795	0.513952632087567	1.8696536935581	0.0623591245287116	0.310715139988732	Junction	DLPFC
chr10:32517976-32543299(+)	ENSG00000216937.12	ENSG00000216937	CCDC7	0.187193071424847	-0.614013982403551	1.86965187045523	0.0623593786123572	0.310715139988732	Junction	DLPFC
chr20:17619729-17620298(-)	ENSG00000125844.15	ENSG00000125844	RRBP1	-0.122538857768628	1.45965553228257	-1.86965052479196	0.0623595661563733	0.310715139988732	Junction	DLPFC
chr10:63599284-63599669(+)	ENSG00000165476.13	ENSG00000165476	REEP3	0.15534736328053	-0.277091869003363	1.86960630334902	0.0623657295243171	0.310733752625321	Junction	DLPFC
chr8:67059446-67061853(-)	ENSG00000121022.13	ENSG00000121022	COPS5	0.0503287876273247	3.50952953477063	1.8695921909204	0.0623676965519489	0.310733752625321	Junction	DLPFC
chr11:103286387-103287532(+)	ENSG00000187240.13	ENSG00000187240	DYNC2H1	-0.0725992251236182	1.89359385234474	-1.86956833019257	0.0623710224405423	0.310733752625321	Junction	DLPFC
chr4:88390880-88393487(+)	ENSG00000138642.14	ENSG00000138642	HERC6	-0.0965985608925396	1.27428160812426	-1.86955644445232	0.0623726792198291	0.310733752625321	Junction	DLPFC
chr1:186352111-186353687(-)	ENSG00000047410.13	ENSG00000047410	TPR	0.0703984267253669	3.40933786686757	1.86954696346635	0.0623740008213772	0.310733752625321	Junction	DLPFC
chr1:151000616-151001249(-)	ENSG00000143409.15	ENSG00000143409	FAM63A	-0.148429425562588	1.21597339503723	-1.86940970575024	0.0623931364598464	0.310812062098306	Junction	DLPFC
chr3:33576276-33581820(-)	ENSG00000163539.16	ENSG00000163539	CLASP2	0.0560349739760352	4.45034153786994	1.86940350725509	0.0623940007315253	0.310812062098306	Junction	DLPFC
chr11:65920463-65920568(+)	ENSG00000175550.7	ENSG00000175550	DRAP1	0.0626676657471751	3.40896732728732	1.8693519576384	0.0624011888087534	0.310837206081035	Junction	DLPFC
chr18:21768753-21778102(+)	ENSG00000101752.11	ENSG00000101752	MIB1	0.254082887838879	-1.24668330085129	1.86931034865779	0.0624069912656233	0.310839408940492	Junction	DLPFC
chr6:32024325-32024469(+)	ENSG00000224389.8	ENSG00000224389	C4B	-0.246216265150781	-0.165766035837772	-1.86930100576732	0.0624082942122934	0.310839408940492	Junction	DLPFC
chr22:20976767-20976866(+)	ENSG00000183773.15	ENSG00000183773	AIFM3	0.0830654751399557	2.55687558362165	1.86930030250862	0.0624083922886993	0.310839408940492	Junction	DLPFC
chr17:74952064-74952268(-)	ENSG00000167861.15	ENSG00000167861	HID1	-0.0795869540331837	1.93931517434436	-1.86928738862489	0.0624101932807374	0.310839408940492	Junction	DLPFC
chr7:102777349-102787334(+)	ENSG00000222011.8	ENSG00000222011	FAM185A	0.0686626237062463	2.68235854389641	1.86920367856645	0.0624218686738464	0.310876566236084	Junction	DLPFC
chr17:65190237-65193542(+)	ENSG00000108370.16	ENSG00000108370	RGS9	-0.180134072615535	-0.676848812278841	-1.86920320062926	0.06242193533896	0.310876566236084	Junction	DLPFC
chr2:174387780-174395550(-)	ENSG00000138433.15	ENSG00000138433	CIR1	-0.065899944523842	2.33815632312921	-1.86913146602694	0.0624319419173065	0.310912102765375	Junction	DLPFC
chr19:3061258-3062173(-)	ENSG00000104964.14	ENSG00000104964	AES	0.0706355485851702	4.90086498464538	1.8691118632211	0.0624346766315701	0.310912102765375	Junction	DLPFC
chr7:111895719-111900373(-)	ENSG00000128512.19	ENSG00000128512	DOCK4	-0.0642014494504195	3.21383565951589	-1.86909473465549	0.0624370662552713	0.310912102765375	Junction	DLPFC
chr17:4033003-4034014(-)	ENSG00000074755.14	ENSG00000074755	ZZEF1	-0.0955306317598736	0.711290172156387	-1.86909065744465	0.062437635082319	0.310912102765375	Junction	DLPFC
chr16:67832109-67832227(-)	ENSG00000102901.12	ENSG00000102901	CENPT	0.0729524861214431	1.97787870133867	1.8690511583561	0.0624431459718445	0.310928882459124	Junction	DLPFC
chr12:51701208-51702772(+)	ENSG00000196876.14	ENSG00000196876	SCN8A	0.1072595590864	3.82506631612616	1.8690275892423	0.0624464345131568	0.310934595439362	Junction	DLPFC
chr11:9781639-9784350(-)	ENSG00000133812.15	ENSG00000133812	SBF2	-0.0791897550244935	1.58931724274344	-1.86896117226206	0.0624557022872765	0.310970078928324	Junction	DLPFC
chr14:32966590-32966812(+)				-0.50994493912871	-2.11085454137301	-1.86886594841459	0.0624689917425916	0.311025583450206	Junction	DLPFC
chr5:123393498-123399135(-)	ENSG00000168944.15	ENSG00000168944	CEP120	-0.0747952506209318	1.37867571582875	-1.86882468703834	0.0624747509161557	0.311034556896826	Junction	DLPFC
chr11:884170-899339(-)	ENSG00000177830.17	ENSG00000177830	CHID1	-0.154696403578809	-0.776531435269319	-1.86880712700011	0.0624772020420514	0.311034556896826	Junction	DLPFC
chr11:93797720-93801834(+)	ENSG00000042429.10	ENSG00000042429	MED17	0.101628825357443	0.736558999693737	1.86880700007475	0.0624772197592761	0.311034556896826	Junction	DLPFC
chr6:33321978-33322861(-)	ENSG00000204209.10	ENSG00000204209	DAXX	-0.117441094675656	0.514636125718908	-1.86875321118995	0.0624847284039856	0.31106127358438	Junction	DLPFC
chr22:19465275-19467872(-)	ENSG00000070010.18	ENSG00000070010	UFD1L	-0.0700888818414163	2.48466984698949	-1.8686623131699	0.0624974189918761	0.311102458838734	Junction	DLPFC
chr2:101887238-101887777(+)	ENSG00000071054.16	ENSG00000071054	MAP4K4	-0.109355332254594	4.2945643046382	-1.86865260359873	0.0624987747053303	0.311102458838734	Junction	DLPFC
chrX:53086311-53087775(+)	ENSG00000184205.14	ENSG00000184205	TSPYL2	0.0791186613729784	5.31059844912339	1.86864665189949	0.0624996057323486	0.311102458838734	Junction	DLPFC
chr19:50512291-50512359(-)	ENSG00000204653.9	ENSG00000204653	ASPDH	0.139833433978149	0.245020671186392	1.86863257704271	0.0625015710204334	0.311102458838734	Junction	DLPFC
chr19:41905828-41905938(+)	ENSG00000076928.17	ENSG00000076928	ARHGEF1	-0.134476849103423	0.44162785127165	-1.86860894178515	0.0625048713534994	0.311105232785503	Junction	DLPFC
chr7:44239664-44240706(-)	ENSG00000058404.19	ENSG00000058404	CAMK2B	0.0996908860484361	4.3357580066792	1.86857000697349	0.0625103083708718	0.311105232785503	Junction	DLPFC
chr12:15959925-15962812(+)	ENSG00000023697.12	ENSG00000023697	DERA	-0.095292647821533	1.36282349536256	-1.86856796085369	0.0625105941103279	0.311105232785503	Junction	DLPFC
chr18:12274275-12277122(+)	ENSG00000176194.17	ENSG00000176194	CIDEA	0.163698152700952	-0.587587046906512	1.86856721776967	0.062510697881853	0.311105232785503	Junction	DLPFC
chr10:32567892-32571858(+)	ENSG00000216937.12	ENSG00000216937	CCDC7	-0.165223131881835	1.03771742005824	-1.86853296007706	0.0625154821166903	0.311118380345216	Junction	DLPFC
chr10:1183370-1184860(-)	ENSG00000185736.15	ENSG00000185736	ADARB2	-0.163371369117405	0.639317947361865	-1.86850173301401	0.0625198433759614	0.311129422069803	Junction	DLPFC
chr18:26501251-26548890(-)	ENSG00000134504.12	ENSG00000134504	KCTD1	0.172928046477449	-0.484634844176592	1.86847767251835	0.062523203904679	0.311135483081939	Junction	DLPFC
chr4:175640830-175651833(-)	ENSG00000150625.16	ENSG00000150625	GPM6A	0.0603177539273458	7.53156503827278	1.86843791202681	0.0625287575801674	0.311152457105285	Junction	DLPFC
chr8:41978778-41980845(-)	ENSG00000083168.9	ENSG00000083168	KAT6A	-0.0682514412241939	2.62439360150925	-1.86841674228932	0.0625317146989919	0.311154322551556	Junction	DLPFC
chr4:158626892-158628637(+)	ENSG00000171509.15	ENSG00000171509	RXFP1	0.136816879234185	1.50597272799	1.86840454949073	0.0625334179166238	0.311154322551556	Junction	DLPFC
chr6:83067780-83096924(+)	ENSG00000083097.14	ENSG00000083097	DOPEY1	0.0887389557170736	1.62026647986971	1.86838571217863	0.0625360493851454	0.311156754340055	Junction	DLPFC
chr9:109382448-109383422(-)	ENSG00000070159.13	ENSG00000070159	PTPN3	0.141683862661287	1.13015616281783	1.86831142363489	0.0625464279812167	0.311197731544727	Junction	DLPFC
chr17:2361800-2362108(+)	ENSG00000141258.12	ENSG00000141258	SGSM2	0.0760195521742943	2.83664862323373	1.86826105894651	0.0625534650716882	0.311217202109193	Junction	DLPFC
chr13:35160033-35161749(+)	ENSG00000172915.18	ENSG00000172915	NBEA	0.0653944689314889	4.19521661716133	1.86825273900519	0.0625546276196724	0.311217202109193	Junction	DLPFC
chr1:43589001-43590971(+)	ENSG00000142949.16	ENSG00000142949	PTPRF	-0.0564343910483378	3.18707727904723	-1.86813020941758	0.0625717507952388	0.311286826237641	Junction	DLPFC
chr14:31069930-31072904(+)	ENSG00000100478.14	ENSG00000100478	AP4S1	0.109316821547064	2.38428037659045	1.86811358692952	0.0625740740424358	0.311286826237641	Junction	DLPFC
chr4:47485520-47512503(+)	ENSG00000145246.13	ENSG00000145246	ATP10D	-0.111938496263246	0.0221248189025159	-1.86809962942914	0.0625760248721359	0.311286826237641	Junction	DLPFC
chr2:101874253-101877002(+)	ENSG00000071054.16	ENSG00000071054	MAP4K4	-0.106627059725799	4.20935915906615	-1.86809124608252	0.0625771966306913	0.311286826237641	Junction	DLPFC
chr19:55245679-55246876(-)	ENSG00000105063.18	ENSG00000105063	PPP6R1	0.0833383854577802	2.05723780675678	1.86803344655883	0.0625852758915208	0.311305974317411	Junction	DLPFC
chr5:88410195-88436272(+)	ENSG00000247828.7	ENSG00000247828	TMEM161B-AS1	0.114186507618746	0.963053150761256	1.86800583528644	0.0625891357216702	0.311305974317411	Junction	DLPFC
chr10:13295607-13298186(-)	ENSG00000107537.13	ENSG00000107537	PHYH	0.08229576383826	1.31304125075119	1.86799681302597	0.0625903970027778	0.311305974317411	Junction	DLPFC
chr6:138245592-138253879(+)	ENSG00000112379.8	ENSG00000112379	ARFGEF3	-0.0661134046028723	3.2600345898518	-1.86798728195237	0.0625917294371458	0.311305974317411	Junction	DLPFC
chr20:35138006-35142372(-)	ENSG00000088298.12	ENSG00000088298	EDEM2	-0.131086856061079	0.0544169875365538	-1.8679870290746	0.0625917647895206	0.311305974317411	Junction	DLPFC
chr8:124322148-124323320(-)	ENSG00000164983.7	ENSG00000164983	TMEM65	0.0654126212750851	2.89703390951468	1.86796054380961	0.0625954675279761	0.311313727707635	Junction	DLPFC
chr19:48249848-48255791(-)	ENSG00000105483.16	ENSG00000105483	CARD8	-0.123166843827143	0.213757530230115	-1.86787188230394	0.0626078640597056	0.311358261397866	Junction	DLPFC
chr12:75293368-75298686(-)	ENSG00000180881.19	ENSG00000180881	CAPS2	0.112299466586131	0.841672665241849	1.86785921146695	0.0626096358454859	0.311358261397866	Junction	DLPFC
chr1:203795795-203796292(+)	ENSG00000058673.15	ENSG00000058673	ZC3H11A	-0.113640670418205	0.681830669034396	-1.86783868809655	0.0626125057533943	0.311358261397866	Junction	DLPFC
chr15:20443522-20444226(-)	ENSG00000180229.12	ENSG00000180229	HERC2P3	-0.179272215798185	2.32262098776865	-1.86781798057532	0.0626154015229591	0.311358261397866	Junction	DLPFC
chr9:92243312-92244958(-)	ENSG00000196305.17	ENSG00000196305	IARS	0.0595972670001281	3.22459865582868	1.86780501488768	0.0626172147199969	0.311358261397866	Junction	DLPFC
chr3:139344719-139346877(+)	ENSG00000175110.11	ENSG00000175110	MRPS22	0.179381850198976	-1.00890941087383	1.86780450043009	0.0626172866656333	0.311358261397866	Junction	DLPFC
chr11:46371385-46371486(+)	ENSG00000149091.15	ENSG00000149091	DGKZ	0.0884866566585887	4.02413540935329	1.86777531597755	0.0626213681523557	0.311367894363163	Junction	DLPFC
chr5:37325968-37327628(-)	ENSG00000113569.15	ENSG00000113569	NUP155	0.0820236217923964	1.24421397191828	1.86774849042856	0.0626251199379707	0.311375887374939	Junction	DLPFC
chr1:20841029-20849414(-)	ENSG00000075151.20	ENSG00000075151	EIF4G3	0.0530492894891776	3.97592922729607	1.86769407864302	0.0626327304712776	0.311397650044522	Junction	DLPFC
chr5:108946223-108954728(+)	ENSG00000151422.12	ENSG00000151422	FER	-0.0534895563126724	2.86376826534626	-1.86768653439168	0.0626337857403583	0.311397650044522	Junction	DLPFC
chr2:62979336-62987930(+)	ENSG00000115504.14	ENSG00000115504	EHBP1	0.0849270834211407	3.00341525115835	1.86758022903742	0.0626486570102428	0.311452604103071	Junction	DLPFC
chr17:3873463-3876222(-)	ENSG00000004660.14	ENSG00000004660	CAMKK1	0.105694144246854	3.54466054496261	1.86756585032192	0.0626506687027937	0.311452604103071	Junction	DLPFC
chr2:161904910-161905641(+)	ENSG00000144290.16	ENSG00000144290	SLC4A10	0.112251311563135	4.04492793810702	1.86756152813554	0.0626512734202956	0.311452604103071	Junction	DLPFC
chr16:19542761-19542877(+)	ENSG00000103540.16	ENSG00000103540	CCP110	-0.0863233653305601	3.4562503803371	-1.86751009260181	0.0626584701427286	0.3114777174896	Junction	DLPFC
chr1:102998364-103001924(-)	ENSG00000060718.19	ENSG00000060718	COL11A1	0.129224554322657	-0.0631877396885011	1.8674788385751	0.062662843457931	0.311477759662701	Junction	DLPFC
chr20:41029456-41061393(+)	ENSG00000198900.5	ENSG00000198900	TOP1	0.112554154573224	0.966190708357364	1.86747038570928	0.0626640262945613	0.311477759662701	Junction	DLPFC
chr15:72046635-72118156(-)	ENSG00000066933.15	ENSG00000066933	MYO9A	0.310979146013096	-1.49973157516341	1.86745639903516	0.0626659835354638	0.311477759662701	Junction	DLPFC
chr2:186646878-186649839(+)	ENSG00000138448.11	ENSG00000138448	ITGAV	-0.0882439915635271	2.70376968862795	-1.86743431502784	0.0626690739891109	0.311477759662701	Junction	DLPFC
chr12:6529959-6530690(+)	ENSG00000010292.12	ENSG00000010292	NCAPD2	-0.145954508939769	-0.192514053547437	-1.86743339021737	0.062669203410588	0.311477759662701	Junction	DLPFC
chr19:2112932-2113335(-)	ENSG00000065000.15	ENSG00000065000	AP3D1	0.14555831158246	-0.531977062021925	1.86732037325935	0.0626850211025066	0.311545713408837	Junction	DLPFC
chr6:83154242-83155950(+)	ENSG00000083097.14	ENSG00000083097	DOPEY1	0.0612194029598391	2.53355274555977	1.86728862931137	0.0626894645364337	0.311557134165909	Junction	DLPFC
chr15:78157632-78160091(+)	ENSG00000166411.13	ENSG00000166411	IDH3A	0.0568002794754453	3.68917982332875	1.86725037030757	0.0626948202782404	0.31156041257271	Junction	DLPFC
chr9:136506640-136506715(-)	ENSG00000148400.9	ENSG00000148400	NOTCH1	-0.178411369564975	-0.516069126290333	-1.86724787835368	0.0626951691311779	0.31156041257271	Junction	DLPFC
chr12:70311018-70319297(+)	ENSG00000111596.11	ENSG00000111596	CNOT2	-0.05245690016932	2.9617774599976	-1.86723793757699	0.0626965607737527	0.31156041257271	Junction	DLPFC
chr7:100149054-100149498(+)	ENSG00000188186.10	ENSG00000188186	LAMTOR4	0.119390271478411	1.16805691775392	1.86722170654162	0.0626988330658094	0.311561042494557	Junction	DLPFC
chr17:63752430-63752740(-)	ENSG00000108588.13	ENSG00000108588	CCDC47	-0.0495407193433677	3.63979735741415	-1.86719418174034	0.0627026866046096	0.311569529585333	Junction	DLPFC
chr20:37065474-37066723(-)	ENSG00000080839.11	ENSG00000080839	RBL1	0.152168916292109	-0.541599301109783	1.86711886277411	0.0627132324476319	0.311609465751988	Junction	DLPFC
chr6:32179764-32179876(+)	ENSG00000204308.7	ENSG00000204308	RNF5	-0.0594637812526952	2.67474836867546	-1.86710612988503	0.0627150153984299	0.311609465751988	Junction	DLPFC
chr7:74812817-74819553(-)	ENSG00000196275.13	ENSG00000196275	GTF2IRD2	-0.275662173950578	-1.14072643644609	-1.86705672261849	0.0627219341581493	0.311633179828292	Junction	DLPFC
chr16:89584103-89584773(+)	ENSG00000178773.14	ENSG00000178773	CPNE7	0.122227372248575	1.47855215963419	1.86701868256099	0.0627272615395738	0.311648985808391	Junction	DLPFC
chr6:144490200-144490928(+)	ENSG00000152818.18	ENSG00000152818	UTRN	-0.0927389657811412	1.2913919400394	-1.86693475353892	0.0627390168443663	0.311676471748781	Junction	DLPFC
chr10:95367700-95371325(-)	ENSG00000095637.21	ENSG00000095637	SORBS1	0.100925538139121	2.68145064408205	1.86692700275892	0.0627401025298951	0.311676471748781	Junction	DLPFC
chr11:65630605-65634125(+)	ENSG00000197136.4	ENSG00000197136	PCNX3	-0.110622909442224	0.110015775687434	-1.86692281951894	0.0627406885010295	0.311676471748781	Junction	DLPFC
chr16:87839826-87840428(-)	ENSG00000103257.8	ENSG00000103257	SLC7A5	-0.0944499296122132	2.41314355338404	-1.86691437919595	0.0627418708007635	0.311676471748781	Junction	DLPFC
chr11:46873235-46873374(-)	ENSG00000134569.9	ENSG00000134569	LRP4	-0.0968099782249466	2.72576599932091	-1.8669025673356	0.0627435254082397	0.311676471748781	Junction	DLPFC
chr14:50448833-50456515(-)	ENSG00000012983.11	ENSG00000012983	MAP4K5	-0.103691764822835	1.95511217510809	-1.86685248304597	0.0627505416268789	0.31170066196229	Junction	DLPFC
chr6:13579610-13584075(+)	ENSG00000124523.15	ENSG00000124523	SIRT5	0.0616977012267359	2.80144437888326	1.86679627542055	0.0627584164285103	0.311717306250026	Junction	DLPFC
chr3:108677599-108684215(+)	ENSG00000198919.12	ENSG00000198919	DZIP3	0.0664980088590771	3.48791992181175	1.86677913654662	0.0627608177825483	0.311717306250026	Junction	DLPFC
chr15:29114017-29117061(+)	ENSG00000034053.14	ENSG00000034053	APBA2	0.078408833567316	3.66741538951044	1.86676637356903	0.0627626060725686	0.311717306250026	Junction	DLPFC
chr2:229180827-229180935(-)				1.29791005341585	1.31212707764194	1.86673522756474	0.06276697028579	0.311717306250026	Junction	DLPFC
chr15:34527835-34527921(-)	ENSG00000215252.11	ENSG00000215252	GOLGA8B	0.111796397933929	2.33551377787618	1.86673275451321	0.0627673168233548	0.311717306250026	Junction	DLPFC
chr19:1042827-1043040(+)	ENSG00000064687.12	ENSG00000064687	ABCA7	0.180109383736869	-0.87956172320682	1.86672176225059	0.0627688571388002	0.311717306250026	Junction	DLPFC
chr12:123706852-123706984(+)	ENSG00000168778.11	ENSG00000168778	TCTN2	0.0920542999118758	0.980098825967707	1.86672132332702	0.0627689186446005	0.311717306250026	Junction	DLPFC
chr7:130554725-130555036(-)	ENSG00000158623.14	ENSG00000158623	COPG2	0.0697937639095011	1.82859023410436	1.86661827522728	0.0627833600287278	0.311778361371031	Junction	DLPFC
chr6:88614396-88678352(-)	ENSG00000111880.15	ENSG00000111880	RNGTT	0.0773761793727993	1.63183327462654	1.86658380476067	0.0627881914103951	0.31179169125839	Junction	DLPFC
chr5:177334404-177337135(-)	ENSG00000169223.14	ENSG00000169223	LMAN2	-0.064264613757283	2.0539172391897	-1.86652270675356	0.0627967556674839	0.311823556199494	Junction	DLPFC
chrX:21869679-21878041(+)	ENSG00000012174.11	ENSG00000012174	MBTPS2	-0.107801482922416	1.07203458485019	-1.86649218501332	0.0628010343377481	0.311826250444756	Junction	DLPFC
chr13:51771912-51773929(-)	ENSG00000102796.10	ENSG00000102796	DHRS12	-0.188600321033792	-0.964951448076244	-1.8664882002087	0.0628015929628502	0.311826250444756	Junction	DLPFC
chr2:186663836-186664493(+)	ENSG00000138448.11	ENSG00000138448	ITGAV	-0.0838446496638922	3.63089266364828	-1.86646368699797	0.0628050295319748	0.31183265150122	Junction	DLPFC
chr2:209973271-209976118(+)	ENSG00000144406.18	ENSG00000144406	UNC80	0.107375112515735	1.6788244004147	1.86638519013247	0.0628160352570288	0.311865290994608	Junction	DLPFC
chr12:45837418-45837497(+)	ENSG00000189079.15	ENSG00000189079	ARID2	-0.0800860516938566	1.90210709525468	-1.86636353348857	0.0628190719284851	0.311865290994608	Junction	DLPFC
chr2:69820822-69825455(+)	ENSG00000196975.15	ENSG00000196975	ANXA4	-0.119602429346542	0.623479428929883	-1.86635981737059	0.0628195930108278	0.311865290994608	Junction	DLPFC
chr12:54538974-54542574(+)	ENSG00000123338.12	ENSG00000123338	NCKAP1L	-0.223219981624976	-1.02604480771696	-1.86634523181296	0.062821638264901	0.311865290994608	Junction	DLPFC
chr2:53923420-53925538(-)	ENSG00000068878.14	ENSG00000068878	PSME4	-0.0885913125699653	1.67119089681823	-1.86633123344155	0.062823601233011	0.311865290994608	Junction	DLPFC
chr4:1912195-1916870(+)	ENSG00000109685.17	ENSG00000109685	WHSC1	0.184117631344388	-0.938210901741722	1.86630246519479	0.0628276355158136	0.311865290994608	Junction	DLPFC
chr18:63351080-63355203(-)	ENSG00000119537.15	ENSG00000119537	KDSR	-0.0808363079547266	2.37822943272935	-1.8662968250086	0.0628284264862139	0.311865290994608	Junction	DLPFC
chr13:77068832-77070630(-)	ENSG00000005810.17	ENSG00000005810	MYCBP2	0.0722023151720839	4.29791331038202	1.86629427332793	0.0628287843324146	0.311865290994608	Junction	DLPFC
chr5:109383521-109393933(-)	ENSG00000198961.9	ENSG00000198961	PJA2	0.195485357364676	0.268783469916708	1.86627742332807	0.0628311474090011	0.311866360399599	Junction	DLPFC
chr12:118376834-118380161(+)	ENSG00000111707.11	ENSG00000111707	SUDS3	0.0761509962485366	2.21211903732605	1.86624432829596	0.0628357889351568	0.311878738572986	Junction	DLPFC
chr14:73645043-73654846(+)	ENSG00000119661.14	ENSG00000119661	DNAL1	0.100495971969903	1.9555815658184	1.86605173449307	0.0628628055621914	0.312002168531959	Junction	DLPFC
chr1:36422897-36423362(-)	ENSG00000116885.18	ENSG00000116885	OSCP1	0.0759042712198578	1.73414661963093	1.86601219727475	0.0628683529475582	0.312019037045925	Junction	DLPFC
chr13:35142378-35155773(+)	ENSG00000172915.18	ENSG00000172915	NBEA	0.0714309763181705	4.38116635386172	1.86597335697885	0.0628738029449342	0.312021430932785	Junction	DLPFC
chr15:51681838-51683078(+)	ENSG00000104112.8	ENSG00000104112	SCG3	0.163175124016665	-0.227663613812866	1.86594801108235	0.0628773596450323	0.312021430932785	Junction	DLPFC
chrX:121151725-121163288(+)				-0.229438250342091	1.18616729138034	-1.86594544445359	0.0628777198202917	0.312021430932785	Junction	DLPFC
chr20:35721874-35724569(-)	ENSG00000131051.21	ENSG00000131051	RBM39	-0.338204738915971	-1.35088742993421	-1.86594228792677	0.0628781627783514	0.312021430932785	Junction	DLPFC
chr8:68488052-68521798(+)	ENSG00000165084.15	ENSG00000165084	C8orf34	0.111087841248566	0.82208284096138	1.86592463591105	0.0628806399482947	0.312021430932785	Junction	DLPFC
chrX:75605023-75624700(+)				0.135251079677071	-0.354138603279703	1.86591688637649	0.0628817274935471	0.312021430932785	Junction	DLPFC
chr5:133991155-133992305(-)	ENSG00000213585.10	ENSG00000213585	VDAC1	0.0594189747619148	5.04836629542934	1.86585950181271	0.0628897811483145	0.312041682469756	Junction	DLPFC
chr21:43104403-43107450(-)	ENSG00000160201.11	ENSG00000160201	U2AF1	-0.20971648102156	0.938988095460076	-1.86585718393659	0.0628901064693649	0.312041682469756	Junction	DLPFC
chr7:22961323-22964414(-)	ENSG00000122591.11	ENSG00000122591	FAM126A	-0.103138603229654	1.45256077641507	-1.86578460736807	0.0629002935210493	0.312081564280636	Junction	DLPFC
chr10:102368455-102368738(+)	ENSG00000107862.4	ENSG00000107862	GBF1	-0.0679352832845298	2.62204291132393	-1.86572645168018	0.062908457405962	0.312111382387795	Junction	DLPFC
chr12:40692593-40895949(+)	ENSG00000018236.14	ENSG00000018236	CNTN1	0.383375940526753	-1.51033259454754	1.86571117545744	0.0629106020252231	0.312111382387795	Junction	DLPFC
chr7:26191651-26192494(-)	ENSG00000122566.20	ENSG00000122566	HNRNPA2B1	-0.206131695677137	-0.760072328906049	-1.86567787329532	0.0629152775051232	0.312123914715211	Junction	DLPFC
chr2:65072981-65074281(+)	ENSG00000011523.13	ENSG00000011523	CEP68	0.0632662723369459	2.04802856670118	1.86564835545836	0.0629194219232679	0.312133811668674	Junction	DLPFC
chr1:169132818-169169446(-)	ENSG00000143156.13	ENSG00000143156	NME7	0.114840924411505	1.48477606503905	1.86557356025967	0.0629299244724099	0.312175248602348	Junction	DLPFC
chr5:43122178-43123208(+)	ENSG00000172262.11	ENSG00000172262	ZNF131	0.0764666857145771	1.37404690454519	1.86553785025625	0.062934939292405	0.312176512128639	Junction	DLPFC
chr5:131968029-131970127(-)	ENSG00000281938.1	ENSG00000281938	CTB-127M13.1	0.0690537180693593	4.08877676604105	1.86551917715941	0.0629375617210713	0.312176512128639	Junction	DLPFC
chr7:100891339-100892333(-)	ENSG00000087085.13	ENSG00000087085	ACHE	0.118624154134547	0.994953544826743	1.86551696079323	0.0629378729910605	0.312176512128639	Junction	DLPFC
chr21:37420385-37421773(+)	ENSG00000157540.19	ENSG00000157540	DYRK1A	-0.0994713107839798	0.772187906959676	-1.86549599129064	0.0629408180445931	0.312176512128639	Junction	DLPFC
chr5:69103129-69104630(+)	ENSG00000145740.18	ENSG00000145740	SLC30A5	-0.0837701395023989	1.20259251246341	-1.86547780684784	0.0629433720441243	0.312176512128639	Junction	DLPFC
chr15:41527302-41527422(-)	ENSG00000103932.11	ENSG00000103932	RPAP1	-0.118567394204912	0.145573281786699	-1.86546782658805	0.0629447738051841	0.312176512128639	Junction	DLPFC
chr11:103135635-103135719(+)	ENSG00000187240.13	ENSG00000187240	DYNC2H1	0.0923049935358555	0.999985466538503	1.86546459597237	0.062945227561575	0.312176512128639	Junction	DLPFC
chr1:201891569-201891799(+)	ENSG00000198892.6	ENSG00000198892	SHISA4	-0.0688887647372502	3.9957705923848	-1.86544557140879	0.0629478997133037	0.312178886528655	Junction	DLPFC
chr11:47812430-47812881(-)	ENSG00000030066.13	ENSG00000030066	NUP160	-0.113788653843283	0.856814758189311	-1.86542316493642	0.0629510470018773	0.312178886528655	Junction	DLPFC
chr1:236747776-236749123(+)	ENSG00000077522.12	ENSG00000077522	ACTN2	-0.0836715420753387	2.34736728802535	-1.86541527218669	0.0629521556752008	0.312178886528655	Junction	DLPFC
chr1:16993836-16995975(-)	ENSG00000159363.17	ENSG00000159363	ATP13A2	0.0932521043168976	2.65026129299732	1.86538387569915	0.0629565660158401	0.312190096210361	Junction	DLPFC
chr18:3277415-3277764(+)	ENSG00000118680.12	ENSG00000118680	MYL12B	0.0450381192067427	5.11513265321494	1.86533743520805	0.0629630900944177	0.312211786408426	Junction	DLPFC
chr9:137426331-137427920(+)	ENSG00000188747.8	ENSG00000188747	NOXA1	0.17678002093544	-0.0223363006476533	1.86529707562252	0.0629687603677106	0.312229241550117	Junction	DLPFC
chr1:43404551-43415081(+)	ENSG00000198198.14	ENSG00000198198	SZT2	-0.108248467865114	0.272978728224523	-1.86527946924173	0.0629712340886197	0.312230846004877	Junction	DLPFC
chr14:55641209-55641691(+)	ENSG00000126777.17	ENSG00000126777	KTN1	-0.0744936133072289	3.54661507075583	-1.86525566526316	0.0629745787088789	0.312231310571265	Junction	DLPFC
chr19:48918785-48919029(+)	ENSG00000104805.15	ENSG00000104805	NUCB1	0.055254239735788	4.25568487736775	1.86523770202969	0.0629771027625154	0.312231310571265	Junction	DLPFC
chr13:35050396-35056009(+)	ENSG00000172915.18	ENSG00000172915	NBEA	0.0695156742117821	4.68530190690312	1.86523289501278	0.0629777782213309	0.312231310571265	Junction	DLPFC
chr11:65606805-65607269(-)	ENSG00000173327.7	ENSG00000173327	MAP3K11	-0.196076873581291	-1.04332898076389	-1.86504203214374	0.0630046022109626	0.312353634408615	Junction	DLPFC
chr5:7896957-7897064(+)	ENSG00000124275.14	ENSG00000124275	MTRR	-0.0851932638290017	1.55076057999666	-1.86501498928733	0.0630084035982965	0.31235435971817	Junction	DLPFC
chr13:77181923-77185102(-)	ENSG00000005810.17	ENSG00000005810	MYCBP2	0.0588343418627612	4.48342549464146	1.86498886580299	0.0630120759312136	0.31235435971817	Junction	DLPFC
chr11:64648908-64650447(-)	ENSG00000110076.18	ENSG00000110076	NRXN2	-0.0702251327847814	2.62121647696853	-1.864985815964	0.0630125046767266	0.31235435971817	Junction	DLPFC
chr6:32126253-32127102(-)	ENSG00000213676.10	ENSG00000213676	ATF6B	-0.0832080479881767	1.73366421234087	-1.86497978520487	0.0630133524862877	0.31235435971817	Junction	DLPFC
chr7:7595133-7596256(+)	ENSG00000164654.15	ENSG00000164654	MIOS	0.0862870065220548	1.24780806992147	1.8648475838042	0.0630319398576248	0.312434103283547	Junction	DLPFC
chr14:50504858-50531941(-)	ENSG00000012983.11	ENSG00000012983	MAP4K5	-0.0982912290293133	1.94769005301123	-1.86482850693211	0.063034622420567	0.312434103283547	Junction	DLPFC
chr6:56600222-56601442(-)	ENSG00000151914.19	ENSG00000151914	DST	-0.125390066937929	2.04465799086871	-1.86480984802735	0.0630372463012097	0.312434103283547	Junction	DLPFC
chr5:126480708-126483462(+)	ENSG00000155324.9	ENSG00000155324	GRAMD3	-0.0974844868319919	2.92893062840619	-1.86480298054337	0.0630382120537252	0.312434103283547	Junction	DLPFC
chr17:41983637-41987818(-)	ENSG00000168259.14	ENSG00000168259	DNAJC7	0.0609756652372	4.25205555853745	1.8647888629364	0.0630401974066407	0.312434103283547	Junction	DLPFC
chr3:50218371-50218592(+)	ENSG00000188338.14	ENSG00000188338	SLC38A3	-0.172779889327801	-0.301956743210516	-1.86477350088876	0.0630423578236762	0.312434147264848	Junction	DLPFC
chr2:27102222-27102359(-)	ENSG00000138028.14	ENSG00000138028	CGREF1	0.0940249489168854	2.28138899396101	1.8647162382896	0.0630504113993904	0.312460390967845	Junction	DLPFC
chr4:140627528-140628299(-)	ENSG00000109436.7	ENSG00000109436	TBC1D9	0.0908579018458287	3.07165607335646	1.86470525175629	0.0630519566744995	0.312460390967845	Junction	DLPFC
chr8:97691189-97706625(+)	ENSG00000147649.9	ENSG00000147649	MTDH	0.100199937034763	1.51099552322764	1.8646800946514	0.0630554951836788	0.312467263090457	Junction	DLPFC
chr8:96231133-96231378(-)	ENSG00000156467.9	ENSG00000156467	UQCRB	0.252270178804063	-0.794772218630552	1.86458769639813	0.0630684930089941	0.312511470884624	Junction	DLPFC
chr4:65495544-65601640(-)	ENSG00000145242.13	ENSG00000145242	EPHA5	0.101891909173268	1.9374790881868	1.86458607999637	0.0630687204108749	0.312511470884624	Junction	DLPFC
chr6:150945542-150949030(+)	ENSG00000120254.15	ENSG00000120254	MTHFD1L	0.0829372148038492	1.24016831928704	1.86455104949401	0.0630736488095976	0.31252307975242	Junction	DLPFC
chr2:197392462-197392971(-)	ENSG00000115524.15	ENSG00000115524	SF3B1	-0.047502329162348	3.74260026670412	-1.86453883351436	0.0630753675360773	0.31252307975242	Junction	DLPFC
chr11:112085463-112085977(-)	ENSG00000150779.11	ENSG00000150779	TIMM8B	0.0984629472059857	1.05847289090976	1.86441590545429	0.0630926650557204	0.312595920191201	Junction	DLPFC
chr16:1362743-1362824(+)	ENSG00000090581.9	ENSG00000090581	GNPTG	-0.0495059907987193	3.48320964947655	-1.86440376229652	0.0630943739639712	0.312595920191201	Junction	DLPFC
chr1:33571727-33572505(-)	ENSG00000121904.17	ENSG00000121904	CSMD2	0.155636095778803	-0.764973654438756	1.86437621220038	0.0630982512352284	0.312604464360563	Junction	DLPFC
chr16:28390646-28390839(-)	ENSG00000205609.12	ENSG00000205609	EIF3CL	0.220594171706682	2.89222546192347	1.86429984079394	0.0631090004226588	0.312647051971069	Junction	DLPFC
chr12:80811684-80845729(-)	ENSG00000111052.7	ENSG00000111052	LIN7A	0.0891275592823905	2.29426028259562	1.8642767107874	0.0631122562442869	0.312647098271319	Junction	DLPFC
chr9:110162133-110168398(+)	ENSG00000157654.17	ENSG00000157654	PALM2-AKAP2	0.13986438953678	0.871272452462422	1.86426242004383	0.0631142679049267	0.312647098271319	Junction	DLPFC
chr4:145138651-145139950(-)	ENSG00000164164.15	ENSG00000164164	OTUD4	-0.0827189267292466	1.40866773347325	-1.86425388914576	0.0631154687965603	0.312647098271319	Junction	DLPFC
chr15:29719139-29719776(-)	ENSG00000104067.16	ENSG00000104067	TJP1	-0.11230757990942	2.49757585247405	-1.86422159159292	0.063120015483974	0.312658955126545	Junction	DLPFC
chr5:96740119-96741265(+)	ENSG00000153113.23	ENSG00000153113	CAST	0.7347432657625	-2.35274945080364	1.86416569591712	0.0631278848391092	0.31266132273268	Junction	DLPFC
chr16:3285755-3286022(+)	ENSG00000006194.9	ENSG00000006194	ZNF263	0.144187578932477	0.172700105398118	1.86416274376036	0.0631283004854916	0.31266132273268	Junction	DLPFC
chr10:127106302-127110247(+)	ENSG00000150760.12	ENSG00000150760	DOCK1	-0.106834075607829	2.63767733755339	-1.86415970458475	0.0631287283859902	0.31266132273268	Junction	DLPFC
chr10:88908778-88910915(+)	ENSG00000138134.11	ENSG00000138134	STAMBPL1	0.0830383425996988	2.71897964058697	1.86415702337507	0.0631291058887033	0.31266132273268	Junction	DLPFC
chr6:148544819-148546014(+)	ENSG00000111961.17	ENSG00000111961	SASH1	-0.0878513681913635	1.95035027996177	-1.86408428415872	0.0631393479703549	0.312697869740264	Junction	DLPFC
chr5:94384463-94386245(-)	ENSG00000185261.14	ENSG00000185261	KIAA0825	0.13104565085226	0.30322820700395	1.8640687902358	0.0631415297780751	0.312697869740264	Junction	DLPFC
chr9:68917760-68919478(+)	ENSG00000107242.17	ENSG00000107242	PIP5K1B	0.110249720429283	2.40437001239398	1.86405873945752	0.0631429451319691	0.312697869740264	Junction	DLPFC
chr2:69466552-69467415(-)	ENSG00000115977.18	ENSG00000115977	AAK1	0.177153442608803	-0.330995967168708	1.86402302915599	0.0631479740813354	0.312712109816091	Junction	DLPFC
chr6:144421971-144423548(+)	ENSG00000152818.18	ENSG00000152818	UTRN	-0.0905068040355331	2.08058997184204	-1.86398481383019	0.0631533561722211	0.312726318334734	Junction	DLPFC
chr14:67573888-67574241(+)	ENSG00000054690.13	ENSG00000054690	PLEKHH1	-0.19224687229102	3.30183246815353	-1.86397207452333	0.0631551504089442	0.312726318334734	Junction	DLPFC
chr2:150470239-150471626(-)	ENSG00000115963.13	ENSG00000115963	RND3	0.112240113012626	0.915078302430018	1.86387342315693	0.0631690461534475	0.312772620082995	Junction	DLPFC
chr5:79657002-79668891(+)	ENSG00000164329.13	ENSG00000164329	PAPD4	-0.0704290652656252	2.09036721336336	-1.86386312321679	0.0631704971193491	0.312772620082995	Junction	DLPFC
chr1:179085894-179087910(+)	ENSG00000186283.13	ENSG00000186283	TOR3A	0.109595311703718	0.729962416076463	1.86385981840287	0.0631709626786271	0.312772620082995	Junction	DLPFC
chr12:22673661-22684482(+)	ENSG00000139163.15	ENSG00000139163	ETNK1	0.0740127353292742	3.43877935320236	1.86377605790367	0.0631827632279558	0.31282038115869	Junction	DLPFC
chr1:173775843-173782123(+)	ENSG00000076321.10	ENSG00000076321	KLHL20	-0.0803430787585368	0.866887633544105	-1.86372078820956	0.0631905508686498	0.312838630377165	Junction	DLPFC
chr10:116930003-116940465(-)	ENSG00000187164.18	ENSG00000187164	SHTN1	-0.118601172295167	4.74264179457338	-1.8637049761305	0.0631927789774277	0.312838630377165	Junction	DLPFC
chr17:76164796-76165501(-)	ENSG00000141576.14	ENSG00000141576	RNF157	0.0651646127066573	3.82685734681767	1.86369017920639	0.0631948640979378	0.312838630377165	Junction	DLPFC
chr22:19852487-19854442(-)	ENSG00000215012.8	ENSG00000215012	C22orf29	-0.130837578675217	0.0715165008293383	-1.86368838451057	0.0631951170028312	0.312838630377165	Junction	DLPFC
chr19:18121923-18122106(+)	ENSG00000099308.10	ENSG00000099308	MAST3	-0.217030320908407	-0.682401749893269	-1.86366388450648	0.0631985695777094	0.312838630377165	Junction	DLPFC
chr17:55721136-55722618(-)	ENSG00000166292.11	ENSG00000166292	TMEM100	0.190607883764428	-0.839532840553296	1.86365816831283	0.0631993751342467	0.312838630377165	Junction	DLPFC
chrX:12810147-12819506(+)	ENSG00000101911.12	ENSG00000101911	PRPS2	0.0841648965049876	2.17196107820043	1.86362389224043	0.0632042056801832	0.312843371308559	Junction	DLPFC
chr15:25268454-25269604(+)	ENSG00000224078.12	ENSG00000224078	SNHG14	0.0869956221974805	3.81823626674095	1.8636207990891	0.0632046416147928	0.312843371308559	Junction	DLPFC
chr1:91797472-91861470(-)	ENSG00000069702.10	ENSG00000069702	TGFBR3	-0.166929490206133	-0.316245394939948	-1.86359748736293	0.0632079271432051	0.312848970045789	Junction	DLPFC
chr13:39014477-39017499(-)	ENSG00000120685.19	ENSG00000120685	PROSER1	-0.132514255289701	-0.248256752607192	-1.8635776168093	0.0632107277885432	0.312852168544155	Junction	DLPFC
chr14:104877964-104878442(+)	ENSG00000099814.15	ENSG00000099814	CEP170B	0.0980885382121148	2.75732008702119	1.8634644159851	0.0632266847873754	0.312917037897149	Junction	DLPFC
chr8:144083304-144083388(+)	ENSG00000197858.10	ENSG00000197858	GPAA1	-0.068525110175343	1.85924250229425	-1.86345406421127	0.0632281441595036	0.312917037897149	Junction	DLPFC
chr15:74800923-74801011(+)	ENSG00000103653.16	ENSG00000103653	CSK	-0.081359753798959	1.21612056977523	-1.86333254401517	0.0632452779213391	0.312984098295628	Junction	DLPFC
chr1:121736868-121741443(+)				0.346447217726965	-0.490866317119515	1.8633018379537	0.0632496079377837	0.312984098295628	Junction	DLPFC
chrX:139768435-139774689(-)	ENSG00000101974.14	ENSG00000101974	ATP11C	-0.175592947429363	-0.741934686820881	-1.86328455145795	0.0632520457018907	0.312984098295628	Junction	DLPFC
chr2:195895225-195897666(-)	ENSG00000118997.13	ENSG00000118997	DNAH7	0.132815281994498	0.333111736602019	1.86328201475802	0.0632524034371737	0.312984098295628	Junction	DLPFC
chr19:5789720-5790046(-)	ENSG00000141994.15	ENSG00000141994	DUS3L	-0.166818433362472	-0.525463675651429	-1.86326994205998	0.0632541059989853	0.312984098295628	Junction	DLPFC
chr2:209680828-209692636(+)	ENSG00000078018.19	ENSG00000078018	MAP2	0.104904616933313	4.96744841692187	1.86326625206346	0.0632546263912577	0.312984098295628	Junction	DLPFC
chr10:100938737-100944025(+)	ENSG00000119906.11	ENSG00000119906	SLF2	-0.0856947384503461	2.46303920406908	-1.86324322104304	0.0632578744868326	0.312989254087156	Junction	DLPFC
chr4:84726912-84733381(-)	ENSG00000163625.15	ENSG00000163625	WDFY3	-0.110909178890807	1.77798706553215	-1.86320937406471	0.0632626482225956	0.312989254087156	Junction	DLPFC
chr3:3026278-3030854(+)	ENSG00000144619.14	ENSG00000144619	CNTN4	0.132091148988069	1.27849052721474	1.86318607897533	0.063265933906746	0.312989254087156	Junction	DLPFC
chr15:48992927-48996366(-)	ENSG00000138593.8	ENSG00000138593	SECISBP2L	-0.0760236479124692	4.51467881294647	-1.8631776876564	0.0632671175052034	0.312989254087156	Junction	DLPFC
chr9:93498887-93515669(+)	ENSG00000048828.16	ENSG00000048828	FAM120A	-0.0986876386343923	0.448944744271649	-1.8631675097541	0.063268553126529	0.312989254087156	Junction	DLPFC
chr3:108050603-108051938(-)	ENSG00000196776.14	ENSG00000196776	CD47	0.110963492504382	4.77743875140974	1.86316717334116	0.0632686005789687	0.312989254087156	Junction	DLPFC
chr11:64801184-64801578(-)	ENSG00000168067.11	ENSG00000168067	MAP4K2	0.0772935877842239	1.22426417700958	1.86311750355368	0.06327560703242	0.313000557721927	Junction	DLPFC
chr20:37232392-37234019(+)	ENSG00000118705.16	ENSG00000118705	RPN2	-0.0621263998801881	2.74143933944635	-1.86310212914037	0.0632777758879499	0.313000557721927	Junction	DLPFC
chr12:50675452-50678678(+)	ENSG00000066084.12	ENSG00000066084	DIP2B	-0.16326046944169	-0.89612761659153	-1.86310190499538	0.0632778075083507	0.313000557721927	Junction	DLPFC
chr2:9478371-9481285(+)	ENSG00000134330.18	ENSG00000134330	IAH1	0.0535076209946045	3.17561269636536	1.86308403404725	0.0632803286265246	0.313000557721927	Junction	DLPFC
chr11:46899033-46899386(-)	ENSG00000134569.9	ENSG00000134569	LRP4	-0.0961689926544888	2.15642182568072	-1.86307457737156	0.0632816627471047	0.313000557721927	Junction	DLPFC
chr4:23020765-23083696(+)				0.202498426761105	-0.109209502771224	1.8630029222013	0.0632917724107742	0.313039899143671	Junction	DLPFC
chr12:57569405-57569534(+)	ENSG00000155980.11	ENSG00000155980	KIF5A	0.0683838015230229	6.34990404542948	1.86298590691611	0.0632941732552661	0.313041111511536	Junction	DLPFC
chr7:45914946-45916547(-)	ENSG00000146674.14	ENSG00000146674	IGFBP3	-0.146509799202096	0.432154115609677	-1.86294902417238	0.0632993776433294	0.313054434033278	Junction	DLPFC
chr15:20454674-20457304(-)	ENSG00000180229.12	ENSG00000180229	HERC2P3	-0.112743806141335	3.16126638181923	-1.86293626177147	0.0633011785813982	0.313054434033278	Junction	DLPFC
chr2:130182776-130183786(+)	ENSG00000152082.13	ENSG00000152082	MZT2B	0.144448080442732	-0.110939064595858	1.86291444684289	0.063304257045414	0.313058996818987	Junction	DLPFC
chr17:43016549-43017840(-)	ENSG00000108828.15	ENSG00000108828	VAT1	-0.0862932622853483	1.82146219940794	-1.86283738829154	0.0633151323354001	0.313095884945176	Junction	DLPFC
chr16:47454159-47459102(-)	ENSG00000129636.12	ENSG00000129636	ITFG1	0.0628754998794932	4.47215095946828	1.8628310391269	0.0633160284635092	0.313095884945176	Junction	DLPFC
chr6:96528633-96534262(+)	ENSG00000014123.9	ENSG00000014123	UFL1	-0.0824399258223735	1.98498423668872	-1.86281027400551	0.0633189593491803	0.313099716107599	Junction	DLPFC
chr17:42325062-42326115(-)	ENSG00000168610.14	ENSG00000168610	STAT3	-0.0828437857823422	2.52112477663643	-1.86277166497457	0.0633244091064007	0.313110094789923	Junction	DLPFC
chr12:57175706-57175908(+)	ENSG00000123384.13	ENSG00000123384	LRP1	-0.0737433965813473	3.49477498357786	-1.86275494418769	0.0633267694063189	0.313110094789923	Junction	DLPFC
chr17:7390796-7392790(-)	ENSG00000187838.16	ENSG00000187838	TMEM256-PLSCR3	-0.145005807242561	-0.425134462825885	-1.86274957843154	0.0633275268498908	0.313110094789923	Junction	DLPFC
chrX:135994986-135998107(+)	ENSG00000198689.10	ENSG00000198689	SLC9A6	0.0846128335249964	3.24770357781465	1.86271297616049	0.0633326939186721	0.313117090865386	Junction	DLPFC
chr10:3099353-3101364(+)	ENSG00000067057.16	ENSG00000067057	PFKP	0.0813962058305327	3.03606280994255	1.8627090065578	0.0633332543205072	0.313117090865386	Junction	DLPFC
chr10:116979309-117005021(-)	ENSG00000187164.18	ENSG00000187164	SHTN1	-0.118204354823318	4.54922105826722	-1.86268507695032	0.0633366326288714	0.313120309159478	Junction	DLPFC
chr10:43646203-43648801(-)	ENSG00000169740.13	ENSG00000169740	ZNF32	0.118807756940754	-0.0568288406137379	1.86267384897589	0.0633382178113028	0.313120309159478	Junction	DLPFC
chr16:31180228-31182397(+)	ENSG00000089280.18	ENSG00000089280	FUS	-0.0635793644716112	4.06758732719436	-1.8626399014301	0.0633430107774779	0.313131694899578	Junction	DLPFC
chr4:6112998-6200252(-)	ENSG00000152969.17	ENSG00000152969	JAKMIP1	0.277621880197405	0.153979305928048	1.86262699118546	0.0633448336205187	0.313131694899578	Junction	DLPFC
chr7:148759639-148760332(+)	ENSG00000055130.15	ENSG00000055130	CUL1	0.0468253855390699	3.4236787094709	1.86258956009793	0.063350118894047	0.313146807007542	Junction	DLPFC
chr12:7065971-7066517(+)	ENSG00000182326.14	ENSG00000182326	C1S	-0.136242521681735	0.510814398067608	-1.86257479648369	0.0633522036185737	0.313146807007542	Junction	DLPFC
chr4:7689589-7697197(+)	ENSG00000184985.16	ENSG00000184985	SORCS2	-0.115843862228146	0.945185221275339	-1.86255470698483	0.0633550404863177	0.313147276481837	Junction	DLPFC
chr3:71052624-71053635(-)	ENSG00000114861.18	ENSG00000114861	FOXP1	-0.128078067631388	0.145600797131458	-1.86253768215229	0.0633574446705349	0.313147276481837	Junction	DLPFC
chr3:183982625-183982773(-)	ENSG00000114770.16	ENSG00000114770	ABCC5	0.0947508821914185	1.29464092500466	1.8624978154034	0.0633630748023621	0.313147276481837	Junction	DLPFC
chr20:10218978-10243974(+)	ENSG00000132639.12	ENSG00000132639	SNAP25	0.145524577712396	0.588569848264184	1.8624967103422	0.0633632308691631	0.313147276481837	Junction	DLPFC
chr7:44234677-44240706(-)	ENSG00000058404.19	ENSG00000058404	CAMK2B	0.125486620279108	0.314162676485091	1.86248940306669	0.0633642628771542	0.313147276481837	Junction	DLPFC
chr9:135775416-135777337(+)	ENSG00000107147.12	ENSG00000107147	KCNT1	0.132644599028947	2.26324038047481	1.86247099116609	0.0633668632554286	0.313147276481837	Junction	DLPFC
chr1:61763180-61766278(+)	ENSG00000132849.19	ENSG00000132849	PATJ	0.0933239245624641	0.56841868515746	1.86246723492606	0.0633673937734569	0.313147276481837	Junction	DLPFC
chr20:17660529-17682027(-)	ENSG00000125844.15	ENSG00000125844	RRBP1	-0.201547453873358	-0.894337435739689	-1.86243914387927	0.0633713613701976	0.313156226434761	Junction	DLPFC
chr1:33540699-33541129(-)	ENSG00000121904.17	ENSG00000121904	CSMD2	-0.176528432990203	-0.88510894930264	-1.86241298708479	0.0633750559572923	0.313156230071657	Junction	DLPFC
chr9:94928532-94955176(+)	ENSG00000148120.15	ENSG00000148120	C9orf3	0.141101021596278	-0.0257604604632595	1.86240860356402	0.0633756751370106	0.313156230071657	Junction	DLPFC
chr4:88038502-88043232(+)	ENSG00000118762.7	ENSG00000118762	PKD2	-0.0896002735048969	1.38146402091517	-1.86227275794534	0.0633948660487817	0.313240398734485	Junction	DLPFC
chr3:74299939-74301397(-)	ENSG00000113805.8	ENSG00000113805	CNTN3	0.117968847404427	1.69821399959073	1.86225266550455	0.063397704917395	0.313243767331562	Junction	DLPFC
chr3:62513707-62516058(-)	ENSG00000163618.17	ENSG00000163618	CADPS	0.133734188677841	2.19552596899919	1.86217026068974	0.0634093490286127	0.313284940416616	Junction	DLPFC
chr17:6650079-6650355(-)	ENSG00000108590.10	ENSG00000108590	MED31	0.086553706532424	1.83830845984996	1.86216315777101	0.0634103527808971	0.313284940416616	Junction	DLPFC
chr11:74345650-74346731(-)	ENSG00000165434.7	ENSG00000165434	PGM2L1	0.105110370230536	5.04370506857292	1.86213983962658	0.0634136480880762	0.31329056215636	Junction	DLPFC
chr2:101887938-101888795(+)	ENSG00000071054.16	ENSG00000071054	MAP4K4	-0.112819933897569	4.19786839910817	-1.86209956384117	0.0634193401743216	0.313308024225146	Junction	DLPFC
chr12:77940437-77966228(+)	ENSG00000067798.14	ENSG00000067798	NAV3	0.223638873143146	-0.840519655798806	1.86206557077612	0.0634241446677288	0.313321100315685	Junction	DLPFC
chr12:9653809-9655872(+)	ENSG00000256594.7	ENSG00000256594	RP11-705C15.2	-0.176382415123792	-0.585187939966471	-1.86202170610396	0.0634303448353048	0.313336755359713	Junction	DLPFC
chr3:4663207-4665137(+)	ENSG00000150995.18	ENSG00000150995	ITPR1	0.103205140494108	4.43042239662053	1.8620126202422	0.0634316291632313	0.313336755359713	Junction	DLPFC
chrX:86027558-86047483(-)	ENSG00000188419.13	ENSG00000188419	CHM	0.0711191788331865	3.08146467881851	1.8619214280442	0.0634445207907838	0.313388672937564	Junction	DLPFC
chr13:77270064-77270295(-)	ENSG00000005810.17	ENSG00000005810	MYCBP2	0.0560554417509797	4.34147011455541	1.8619077433876	0.0634464555462384	0.313388672937564	Junction	DLPFC
chr8:28787890-28793806(-)	ENSG00000104299.14	ENSG00000104299	INTS9	-0.118530550220101	-0.265298677126096	-1.86187622309339	0.0634509121147644	0.313395823285108	Junction	DLPFC
chrX:111685104-111708026(+)	ENSG00000101901.11	ENSG00000101901	ALG13	-0.107955132620713	0.271773928409564	-1.86186697670457	0.0634522194857622	0.313395823285108	Junction	DLPFC
chr10:86473974-86497200(-)	ENSG00000062650.17	ENSG00000062650	WAPL	-0.0577055098593943	1.99840119995308	-1.86184641149729	0.0634551273341226	0.313399525906308	Junction	DLPFC
chr9:83343288-83349678(-)	ENSG00000172159.15	ENSG00000172159	FRMD3	-0.121638035895694	-0.180153769592597	-1.86180669992705	0.0634607427241286	0.313416600140857	Junction	DLPFC
chr12:3826234-3828909(-)	ENSG00000111224.13	ENSG00000111224	PARP11	-0.108188609589888	0.339660725563638	-1.86177360536504	0.0634654227551688	0.31342905386917	Junction	DLPFC
chr11:121589391-121590039(+)	ENSG00000137642.12	ENSG00000137642	SORL1	-0.0515248536546646	4.84897644080134	-1.86171557813001	0.0634736293039789	0.313441308947408	Junction	DLPFC
chr11:13700493-13707899(+)	ENSG00000197601.12	ENSG00000197601	FAR1	-0.076369821722889	3.00323202981662	-1.86169414054436	0.0634766613546508	0.313441308947408	Junction	DLPFC
chr15:83030329-83041727(-)	ENSG00000064726.9	ENSG00000064726	BTBD1	0.051458482316868	4.07630548561877	1.8616888574045	0.06347740860034	0.313441308947408	Junction	DLPFC
chr22:41149176-41149760(+)	ENSG00000100393.11	ENSG00000100393	EP300	-0.093072172953757	1.50921457165792	-1.86168132896505	0.0634784734331282	0.313441308947408	Junction	DLPFC
chr11:129164428-129194604(-)	ENSG00000134909.18	ENSG00000134909	ARHGAP32	0.433972516064548	-2.11460836324302	1.86166730141613	0.0634804575483965	0.313441308947408	Junction	DLPFC
chr21:44399442-44400258(+)	ENSG00000142185.16	ENSG00000142185	TRPM2	0.12579186003125	0.511089118153246	1.86166449062151	0.0634808551251482	0.313441308947408	Junction	DLPFC
chr1:220650721-220651985(+)	ENSG00000116141.15	ENSG00000116141	MARK1	0.0982261855490446	2.00717352414251	1.86161438162578	0.0634879432084248	0.313465648399177	Junction	DLPFC
chr12:122859537-122859771(+)	ENSG00000130787.13	ENSG00000130787	HIP1R	-0.0988674232949235	2.87472089921686	-1.8615759851246	0.063493374964951	0.313478823362701	Junction	DLPFC
chr5:74804606-74805155(-)	ENSG00000198780.11	ENSG00000198780	FAM169A	0.0565091334885579	3.41672490582012	1.86156499974734	0.0634949290809916	0.313478823362701	Junction	DLPFC
chr14:21363504-21364826(-)	ENSG00000092201.9	ENSG00000092201	SUPT16H	0.0714186900478347	3.36311202973715	1.86153651235904	0.0634989593770361	0.313480736561409	Junction	DLPFC
chr3:33551396-33559124(-)	ENSG00000163539.16	ENSG00000163539	CLASP2	-0.200600528950185	-0.378493084852829	-1.86153174336534	0.0634996340983228	0.313480736561409	Junction	DLPFC
chr5:73503118-73504346(+)	ENSG00000145741.15	ENSG00000145741	BTF3	-0.0452467160843373	4.86992586490007	-1.86150513770547	0.0635033983988852	0.313488662465859	Junction	DLPFC
chr7:80761658-80765154(-)	ENSG00000075223.13	ENSG00000075223	SEMA3C	-0.126030571591214	0.780685872730111	-1.86140836367441	0.0635170920297794	0.313545602951096	Junction	DLPFC
chr17:58507320-58508160(-)	ENSG00000108389.9	ENSG00000108389	MTMR4	-0.0594080292659171	2.36586822152308	-1.86135617199164	0.0635244782266864	0.313566542330513	Junction	DLPFC
chr2:28922984-28924981(+)	ENSG00000163811.11	ENSG00000163811	WDR43	-0.0733420845948721	1.64857561824931	-1.86132598624524	0.0635287504561082	0.313566542330513	Junction	DLPFC
chr3:49861301-49861438(-)	ENSG00000164076.16	ENSG00000164076	CAMKV	0.110710505176181	4.4845812255293	1.86132447751752	0.0635289639946334	0.313566542330513	Junction	DLPFC
chr17:37097167-37097829(-)	ENSG00000278540.4	ENSG00000278540	ACACA	0.0677129732826801	2.41548040207457	1.86131736110226	0.0635299712280222	0.313566542330513	Junction	DLPFC
chr2:209959155-209959488(+)	ENSG00000144406.18	ENSG00000144406	UNC80	0.087299224015097	3.23705291104835	1.86124266931423	0.0635405436508599	0.313601672081233	Junction	DLPFC
chr3:195870206-195872275(-)	ENSG00000061938.16	ENSG00000061938	TNK2	0.0839108383325798	2.82366842176563	1.86123656448931	0.0635414078370276	0.313601672081233	Junction	DLPFC
chr15:85098037-85100014(+)	ENSG00000073417.14	ENSG00000073417	PDE8A	-0.148940396378984	1.7765870308821	-1.86121514109592	0.0635444405646657	0.313605981245152	Junction	DLPFC
chr12:111513540-111518248(-)	ENSG00000204842.14	ENSG00000204842	ATXN2	0.132769099591905	-0.174456359621109	1.86114954828343	0.0635537267281411	0.31363848355324	Junction	DLPFC
chr6:152140162-152141202(-)	ENSG00000131018.22	ENSG00000131018	SYNE1	0.0606962859133353	3.69233871256846	1.86112637677149	0.0635570074549685	0.31363848355324	Junction	DLPFC
chr21:31659842-31666448(+)	ENSG00000142168.14	ENSG00000142168	SOD1	0.100298036544647	0.995100138656682	1.86111960136505	0.0635579667740193	0.31363848355324	Junction	DLPFC
chr13:32173550-32175545(+)	ENSG00000073910.19	ENSG00000073910	FRY	0.0758771801362368	2.39828574497066	1.86110760257305	0.063559665693423	0.31363848355324	Junction	DLPFC
chr16:72107800-72108226(+)	ENSG00000140829.11	ENSG00000140829	DHX38	-0.0765408158583527	1.44629954148128	-1.86107616952157	0.0635641165051793	0.313639993087142	Junction	DLPFC
chr22:36319636-36320219(-)	ENSG00000100345.20	ENSG00000100345	MYH9	-0.0800582899734704	2.97655556090483	-1.86106266292183	0.0635660290725767	0.313639993087142	Junction	DLPFC
chr5:34811946-34812179(+)	ENSG00000039560.13	ENSG00000039560	RAI14	-0.143869497759958	0.0291073178452899	-1.86103043619922	0.0635705926478019	0.313639993087142	Junction	DLPFC
chr15:91007047-91007468(-)	ENSG00000184056.14	ENSG00000184056	VPS33B	0.0821889137709199	1.24482744059354	1.8610303256366	0.0635706083048676	0.313639993087142	Junction	DLPFC
chr1:153812133-153813249(-)	ENSG00000143614.9	ENSG00000143614	GATAD2B	-0.0799457009558697	2.54781880823164	-1.86102917790448	0.0635707708384443	0.313639993087142	Junction	DLPFC
chr12:70656818-70660939(-)	ENSG00000153233.12	ENSG00000153233	PTPRR	0.0982100454495775	1.79188972604603	1.8609203851129	0.063586178857193	0.313685598289538	Junction	DLPFC
chr11:18743076-18743321(-)	ENSG00000110786.17	ENSG00000110786	PTPN5	0.123575998013943	2.70881541234201	1.86091851042989	0.063586444390456	0.313685598289538	Junction	DLPFC
chrX:78014754-78015753(+)	ENSG00000165240.18	ENSG00000165240	ATP7A	-0.120557935352317	0.0550943419686516	-1.86091744846466	0.0635865948094104	0.313685598289538	Junction	DLPFC
chr2:69328439-69329296(-)	ENSG00000198380.12	ENSG00000198380	GFPT1	0.0597547041114912	2.85258448596887	1.86089140722405	0.0635902834370322	0.313685598289538	Junction	DLPFC
chr12:112408339-112408419(-)	ENSG00000089009.15	ENSG00000089009	RPL6	0.0460495811819509	5.83794448762835	1.86088640059709	0.0635909926241477	0.313685598289538	Junction	DLPFC
chr11:117469981-117471868(-)	ENSG00000177103.13	ENSG00000177103	DSCAML1	-0.139858261914624	0.148151135404554	-1.86086483088662	0.063594048041804	0.313685598289538	Junction	DLPFC
chr6:36138781-36138878(+)	ENSG00000156711.16	ENSG00000156711	MAPK13	0.153209119298909	-0.0942131190669331	1.86085715383923	0.0635951355492171	0.313685598289538	Junction	DLPFC
chr3:121692582-121693740(-)	ENSG00000173230.15	ENSG00000173230	GOLGB1	0.0499270796725355	3.19628940973195	1.86081469191634	0.0636011508560122	0.31370461330814	Junction	DLPFC
chr8:60816502-60820006(+)	ENSG00000171316.11	ENSG00000171316	CHD7	-0.137254696308344	0.578885520721673	-1.86075877335724	0.0636090731978054	0.313733032923922	Junction	DLPFC
chr1:203049768-203051768(+)	ENSG00000143847.15	ENSG00000143847	PPFIA4	0.11294090424793	2.11316928948596	1.86070328926051	0.0636169347956819	0.313737698788086	Junction	DLPFC
chr5:151140244-151147883(-)	ENSG00000197043.13	ENSG00000197043	ANXA6	0.0804050178508882	4.95477263896722	1.86070231469109	0.0636170728906139	0.313737698788086	Junction	DLPFC
chr11:33609967-33618532(+)	ENSG00000110427.14	ENSG00000110427	KIAA1549L	0.105996448270061	3.28917188342622	1.86069884573914	0.0636175644375879	0.313737698788086	Junction	DLPFC
chr6:89387591-89411845(-)	ENSG00000025039.14	ENSG00000025039	RRAGD	0.0617796742881011	2.03645322036196	1.86069110519738	0.0636186612758687	0.313737698788086	Junction	DLPFC
chr5:55296350-55297284(-)	ENSG00000067248.9	ENSG00000067248	DHX29	-0.063795128523967	2.05759247168458	-1.86066878509404	0.0636218241324828	0.313742641680795	Junction	DLPFC
chr13:29440050-29480149(+)	ENSG00000132938.19	ENSG00000132938	MTUS2	0.140899801954027	0.699135231751903	1.86058505213149	0.0636336906234722	0.313790503606252	Junction	DLPFC
chr22:31717292-31725537(-)	ENSG00000183530.13	ENSG00000183530	PRR14L	0.0551023724840293	2.61291084127647	1.86055203645623	0.0636383700527087	0.313790678006236	Junction	DLPFC
chr18:62544874-62550347(+)	ENSG00000141664.9	ENSG00000141664	ZCCHC2	-0.065043146924939	2.31551788532618	-1.86055047117508	0.0636385919126693	0.313790678006236	Junction	DLPFC
chr15:42446659-42448071(-)	ENSG00000103994.16	ENSG00000103994	ZNF106	0.0687202382760803	3.48666878395243	1.86053906484463	0.0636402086435307	0.313790678006236	Junction	DLPFC
chr15:83576742-83586982(+)	ENSG00000140600.16	ENSG00000140600	SH3GL3	-0.0704464070669006	3.9220010921665	-1.86049451744495	0.0636465231089258	0.313800969386131	Junction	DLPFC
chr19:45494421-45494525(-)	ENSG00000125744.11	ENSG00000125744	RTN2	0.105240044815612	2.68504983012901	1.86049384973025	0.0636466177595115	0.313800969386131	Junction	DLPFC
chr4:175635058-175640128(-)	ENSG00000150625.16	ENSG00000150625	GPM6A	0.063736589214336	7.22491175848315	1.86046242238802	0.0636510728127866	0.313802437235832	Junction	DLPFC
chr2:74374341-74376741(-)	ENSG00000204843.12	ENSG00000204843	DCTN1	0.118758516856712	4.53184577334452	1.86045164800721	0.0636526002188141	0.313802437235832	Junction	DLPFC
chr9:129014905-129021090(-)	ENSG00000148341.17	ENSG00000148341	SH3GLB2	0.0614957362340283	3.3855207680724	1.86044601788797	0.0636533983721864	0.313802437235832	Junction	DLPFC
chr14:38835399-38835541(-)	ENSG00000259070.5	ENSG00000259070	LINC00639	-0.214534265999595	0.223483597283006	-1.86038751150307	0.0636616930162742	0.313832674395398	Junction	DLPFC
chr17:4544922-4545025(-)	ENSG00000132382.14	ENSG00000132382	MYBBP1A	0.101925721623379	1.04766463362743	1.86033727375826	0.0636688161033685	0.313857134280486	Junction	DLPFC
chr2:135093694-135113150(+)	ENSG00000115839.17	ENSG00000115839	RAB3GAP1	0.0566898191071676	3.54894073427646	1.86028518169056	0.0636762028085857	0.313882891973454	Junction	DLPFC
chr3:52514214-52514364(+)	ENSG00000010327.10	ENSG00000010327	STAB1	-0.244840378040513	-1.27769353280753	-1.860224370838	0.0636848267452222	0.313914746469134	Junction	DLPFC
chr19:44212586-44213089(+)	ENSG00000131115.15	ENSG00000131115	ZNF227	0.118045128063496	0.555703958400678	1.86017855538702	0.0636913247377016	0.313933582648238	Junction	DLPFC
chr9:40227358-40231242(+)	ENSG00000183148.6	ENSG00000183148	ANKRD20A2	0.319349797364878	-0.661455345062117	1.86016694280323	0.0636929718345504	0.313933582648238	Junction	DLPFC
chr14:67653499-67656415(-)	ENSG00000100568.10	ENSG00000100568	VTI1B	0.0368407979885288	4.36722576557398	1.86012594484867	0.0636987871539075	0.313937264930732	Junction	DLPFC
chr19:57702789-57704852(-)	ENSG00000179909.15	ENSG00000179909	ZNF154	0.0923196021960636	1.16277796282085	1.86011205423262	0.0637007575562036	0.313937264930732	Junction	DLPFC
chr2:222572023-222599927(-)	ENSG00000116120.9	ENSG00000116120	FARSB	0.0673253157223297	2.85799518065688	1.86010178803859	0.0637022138619246	0.313937264930732	Junction	DLPFC
chr5:149845915-149847457(+)	ENSG00000155846.16	ENSG00000155846	PPARGC1B	0.175598119887234	-0.68959256239795	1.86010071205463	0.0637023664966804	0.313937264930732	Junction	DLPFC
chr9:116725951-116728991(-)	ENSG00000148219.16	ENSG00000148219	ASTN2	-0.0739162218965012	1.92365288117047	-1.85999602359693	0.0637172186308647	0.313999802703444	Junction	DLPFC
chr11:111910450-111910670(-)	ENSG00000109846.7	ENSG00000109846	CRYAB	-0.224545595940461	-0.720456787980704	-1.8599646465413	0.0637216706480007	0.314011085973896	Junction	DLPFC
chr4:125468820-125476170(+)	ENSG00000196159.11	ENSG00000196159	FAT4	-0.160175399345215	-0.833907569972715	-1.85992458051813	0.063727355897562	0.314023787329628	Junction	DLPFC
chr3:188872764-188874350(+)	ENSG00000145012.12	ENSG00000145012	LPP	-0.107702070870699	0.533915074857305	-1.85991438644954	0.0637288024727307	0.314023787329628	Junction	DLPFC
chr1:186394016-186398312(+)	ENSG00000157181.15	ENSG00000157181	C1orf27	-0.0651334429594801	2.41429679711563	-1.85989622341381	0.0637313799406322	0.314023787329628	Junction	DLPFC
chr1:156414754-156416768(-)	ENSG00000125462.16	ENSG00000125462	C1orf61	0.140614813899883	1.03067376709883	1.85987503185813	0.0637343872870131	0.314023787329628	Junction	DLPFC
chr3:25607376-25609182(-)	ENSG00000077097.14	ENSG00000077097	TOP2B	-0.0439213340761194	4.56893618120383	-1.85986450110232	0.0637358817765483	0.314023787329628	Junction	DLPFC
chr16:77026138-77108471(-)				0.255006571893679	-1.26967733598812	1.85985505015229	0.0637372230484214	0.314023787329628	Junction	DLPFC
chr8:10301639-10319882(+)	ENSG00000175806.14	ENSG00000175806	MSRA	0.0559054632821542	3.44970625532663	1.85979359277628	0.0637459456051698	0.314056106704296	Junction	DLPFC
chr5:53080622-53081591(+)	ENSG00000164171.10	ENSG00000164171	ITGA2	-0.260780987306774	-0.13803455038592	-1.85967855795135	0.0637622749932559	0.314125899066042	Junction	DLPFC
chr7:122129538-122133516(-)	ENSG00000008311.14	ENSG00000008311	AASS	-0.128227306405569	1.64808677179364	-1.85960176090977	0.0637731783945741	0.314168956385985	Junction	DLPFC
chr14:56617298-56618593(+)	ENSG00000070269.13	ENSG00000070269	TMEM260	0.0946537584788276	0.978272762534891	1.85958596854	0.0637754207370418	0.314169344830341	Junction	DLPFC
chr3:74364597-74365565(-)	ENSG00000113805.8	ENSG00000113805	CNTN3	0.0888853046581328	2.43340320079555	1.85952718058091	0.0637837685542216	0.314199808909147	Junction	DLPFC
chr21:15818847-15824038(+)	ENSG00000155313.15	ENSG00000155313	USP25	0.0684202487649321	2.39628669016215	1.85951178204182	0.0637859552774362	0.314199922308603	Junction	DLPFC
chr20:31568225-31569119(+)	ENSG00000101294.16	ENSG00000101294	HM13	0.182178019702181	-0.696278314906383	1.85946410179091	0.0637927266720303	0.314215392805897	Junction	DLPFC
chrX:156025101-156025240(+)	ENSG00000182484.15	ENSG00000182484	WASH6P	0.236787071313472	0.190408602439507	1.85945919485621	0.0637934235728198	0.314215392805897	Junction	DLPFC
chr5:154870823-154871729(+)	ENSG00000155508.13	ENSG00000155508	CNOT8	-0.0707684427549979	2.11630956780717	-1.85939131903623	0.0638030641925401	0.314252218690619	Junction	DLPFC
chr9:33347118-33347662(+)	ENSG00000086102.18	ENSG00000086102	NFX1	-0.112224622465094	0.382001538277402	-1.85932499557646	0.0638124854928472	0.314284046120098	Junction	DLPFC
chr15:74845218-74845472(-)	ENSG00000140497.16	ENSG00000140497	SCAMP2	-0.11202638656422	1.11246887791329	-1.8593078575166	0.0638149201555065	0.314284046120098	Junction	DLPFC
chr16:88657583-88657914(-)	ENSG00000167508.11	ENSG00000167508	MVD	0.0993679829563831	1.28809658022002	1.85929371619337	0.0638169291545525	0.314284046120098	Junction	DLPFC
chr3:14170551-14172866(-)	ENSG00000154767.14	ENSG00000154767	XPC	-0.081787126346844	1.99353652449564	-1.85928488855032	0.0638181832877226	0.314284046120098	Junction	DLPFC
chr21:42920067-42920118(+)				0.302885526100239	-1.46809505746441	1.85924242452768	0.0638242163886335	0.314303098163966	Junction	DLPFC
chr15:51938261-51947291(-)	ENSG00000166477.12	ENSG00000166477	LEO1	0.0816049448297338	2.79787280792711	1.85916871452037	0.0638346899043964	0.314334024209373	Junction	DLPFC
chr11:122808177-122809748(+)	ENSG00000154127.9	ENSG00000154127	UBASH3B	0.1436970062991	0.296877920505166	1.85916272049995	0.063835541662375	0.314334024209373	Junction	DLPFC
chr10:73256417-73269613(-)	ENSG00000156042.17	ENSG00000156042	CFAP70	0.16438992691187	-0.873519556508758	1.85915252632101	0.0638369902899074	0.314334024209373	Junction	DLPFC
chr15:95256777-95288301(-)	ENSG00000248441.6	ENSG00000248441	LINC01197	0.124154654335772	0.805352547824889	1.85911993384446	0.0638416219747314	0.314345363937587	Junction	DLPFC
chr14:47061579-47096853(-)	ENSG00000139915.18	ENSG00000139915	MDGA2	0.0773339764737531	2.23442027118934	1.85908445991142	0.063846663457283	0.314345363937587	Junction	DLPFC
chr3:186558573-186563993(-)	ENSG00000113838.12	ENSG00000113838	TBCCD1	0.0863002625576715	0.918698656028079	1.85907072122431	0.0638486160600007	0.314345363937587	Junction	DLPFC
chr5:71544508-71545038(+)	ENSG00000145734.18	ENSG00000145734	BDP1	0.0568573471488617	2.74274713631851	1.8590606460508	0.0638500480195097	0.314345363937587	Junction	DLPFC
chr6:39900209-39901301(+)	ENSG00000146122.16	ENSG00000146122	DAAM2	-0.14218106812277	3.11309379734901	-1.85906016242535	0.06385011675667	0.314345363937587	Junction	DLPFC
chr2:73259045-73259180(-)	ENSG00000163013.11	ENSG00000163013	FBXO41	0.107297092744271	2.69409399694193	1.8590100902429	0.0638572337937134	0.314369744317059	Junction	DLPFC
chr5:43624121-43628199(+)	ENSG00000112992.16	ENSG00000112992	NNT	0.0479523568768235	3.8405649066698	1.85897736451123	0.0638618856390176	0.314379803423707	Junction	DLPFC
chr6:13182687-13184798(+)	ENSG00000112137.17	ENSG00000112137	PHACTR1	-0.123275618721043	0.250417340108881	-1.85895468036317	0.0638651102741817	0.314379803423707	Junction	DLPFC
chr11:77891463-77891680(-)	ENSG00000149262.16	ENSG00000149262	INTS4	-0.105475250585793	0.7652863815745	-1.85894295552103	0.0638667770566003	0.314379803423707	Junction	DLPFC
chr8:103042408-103048869(+)	ENSG00000155097.11	ENSG00000155097	ATP6V1C1	0.0892948305871091	5.09893147052034	1.85893479724586	0.0638679368435742	0.314379803423707	Junction	DLPFC
chr12:46364557-46364643(-)	ENSG00000134294.13	ENSG00000134294	SLC38A2	-0.0758105710336405	3.94997734014971	-1.85889708051376	0.0638732989116672	0.314394805888479	Junction	DLPFC
chr2:271940-272036(+)	ENSG00000143727.15	ENSG00000143727	ACP1	0.0731834286929474	3.52368967932186	1.85888290170885	0.0638753147639194	0.314394805888479	Junction	DLPFC
chr11:9845741-9846955(-)	ENSG00000133812.15	ENSG00000133812	SBF2	-0.067617485039121	1.69163877723311	-1.85882995309671	0.0638828431271005	0.314421203289682	Junction	DLPFC
chr14:74683534-74684483(-)	ENSG00000119682.16	ENSG00000119682	AREL1	0.148492609767147	-0.718439311064614	1.85878979920205	0.0638885527966961	0.314438647884068	Junction	DLPFC
chr20:63328146-63328330(+)	ENSG00000101203.16	ENSG00000101203	COL20A1	-0.200390731451488	-1.11641198994255	-1.85871926536468	0.0638985833567771	0.314463235272203	Junction	DLPFC
chr2:201473077-201474646(+)	ENSG00000082146.12	ENSG00000082146	STRADB	-0.0916697179077853	1.33986444655045	-1.85870678893944	0.063900357755082	0.314463235272203	Junction	DLPFC
chr19:56462430-56471698(-)	ENSG00000198046.11	ENSG00000198046	ZNF667	0.123303008247764	0.372537744292898	1.85869569548064	0.0639019355020981	0.314463235272203	Junction	DLPFC
chr2:209680828-209692624(+)	ENSG00000078018.19	ENSG00000078018	MAP2	0.0967645883883513	5.66658691007904	1.85869376125522	0.0639022105971011	0.314463235272203	Junction	DLPFC
chr9:15177815-15182306(-)	ENSG00000155158.20	ENSG00000155158	TTC39B	0.101208875074619	1.36535245208881	1.85867356776191	0.0639050826731747	0.314466712141728	Junction	DLPFC
chr9:28670281-28947817(-)				0.125099892103727	1.60006313322564	1.85855359389475	0.0639221484996315	0.314540031589085	Junction	DLPFC
chr14:94057898-94060097(-)	ENSG00000089737.15	ENSG00000089737	DDX24	0.0571387522544994	4.59990970849153	1.8585092308073	0.0639284599372954	0.314547985541473	Junction	DLPFC
chr20:5118678-5118768(-)	ENSG00000132646.10	ENSG00000132646	PCNA	-0.0774643617653636	2.06043573254041	-1.85850398833757	0.0639292058059337	0.314547985541473	Junction	DLPFC
chr6:133982881-133984375(+)	ENSG00000028839.9	ENSG00000028839	TBPL1	0.059592690516836	2.97276813162775	1.8584870647324	0.0639316136490341	0.314547985541473	Junction	DLPFC
chr22:20978006-20979270(+)	ENSG00000183773.15	ENSG00000183773	AIFM3	0.0933926804846108	1.95513059504415	1.85848133178587	0.0639324293336494	0.314547985541473	Junction	DLPFC
chr6:32850518-32850943(-)	ENSG00000168394.10	ENSG00000168394	TAP1	-0.160282821681256	0.118457825921332	-1.85844378971414	0.0639377710393771	0.31456360901586	Junction	DLPFC
chr12:71556691-71559585(+)	ENSG00000139292.12	ENSG00000139292	LGR5	-0.267501772808858	-0.970803089260525	-1.85839038489464	0.0639453704274897	0.314590338491632	Junction	DLPFC
chr9:19335106-19336269(+)	ENSG00000137145.20	ENSG00000137145	DENND4C	0.0889671546556587	0.612959509343919	1.8583694953899	0.0639483431617754	0.314594305301648	Junction	DLPFC
chrX:154532803-154532941(-)	ENSG00000160211.15	ENSG00000160211	G6PD	0.0864837966950745	1.12411806204789	1.85833510897569	0.0639532368578217	0.314606396872328	Junction	DLPFC
chr6:152417016-152419568(-)	ENSG00000131018.22	ENSG00000131018	SYNE1	0.0884788884231182	3.08531083088488	1.85832177862168	0.0639551340481711	0.314606396872328	Junction	DLPFC
chr3:121206002-121223002(+)	ENSG00000145087.12	ENSG00000145087	STXBP5L	0.0642446679444825	4.32456202030912	1.85825242427968	0.0639650053860127	0.314644297013124	Junction	DLPFC
chr19:55688995-55689866(+)	ENSG00000063245.14	ENSG00000063245	EPN1	0.121126592442693	2.04695760524013	1.85818348966508	0.0639748182353206	0.314673486133667	Junction	DLPFC
chr3:48922812-48927461(+)	ENSG00000177479.19	ENSG00000177479	ARIH2	0.13639401909865	-0.0936886208494829	1.85818029336225	0.0639752732596323	0.314673486133667	Junction	DLPFC
chr22:42619946-42623788(-)	ENSG00000100243.20	ENSG00000100243	CYB5R3	-0.0777490566281204	2.81609111288095	-1.85814205042006	0.0639807177167952	0.314686799897463	Junction	DLPFC
chr6:109762208-109763936(+)	ENSG00000112367.10	ENSG00000112367	FIG4	0.0627144550813505	2.76879590259493	1.85811415465078	0.0639846893408583	0.314686799897463	Junction	DLPFC
chr1:220755121-220761657(+)	ENSG00000117791.15	ENSG00000117791	MARC2	0.0906943650431929	0.908803890553749	1.85810730150905	0.0639856650793287	0.314686799897463	Junction	DLPFC
chr21:36227878-36230449(+)	ENSG00000142197.12	ENSG00000142197	DOPEY2	0.08666027124621	1.3350986325516	1.85810039617736	0.0639866482609968	0.314686799897463	Junction	DLPFC
chr12:98667645-98670972(+)	ENSG00000120868.13	ENSG00000120868	APAF1	0.12873300112852	0.322786816712978	1.85805703228941	0.0639928227011436	0.314706507576668	Junction	DLPFC
chr1:92298030-92298924(-)	ENSG00000174842.16	ENSG00000174842	GLMN	0.104954492711042	1.2413169169915	1.85803043507569	0.0639966100346298	0.314714474908352	Junction	DLPFC
chr5:132762646-132763705(-)	ENSG00000164402.13	ENSG00000164402	SEPT8	-0.0730718241007612	5.26111972409204	-1.85800921085557	0.0639996324093451	0.314718680009842	Junction	DLPFC
chr4:158217421-158219309(+)	ENSG00000164124.10	ENSG00000164124	TMEM144	-0.21666017358162	2.51266767117349	-1.85792476876155	0.0640116583179784	0.314767158273913	Junction	DLPFC
chr22:20582968-20583112(+)	ENSG00000099917.17	ENSG00000099917	MED15	-0.116273304082749	0.542742232881571	-1.85789624565502	0.0640157208892323	0.314774736364705	Junction	DLPFC
chr3:129130637-129134073(-)	ENSG00000261796.1	ENSG00000261796	ISY1-RAB43	0.0682189603409759	1.66081558260415	1.85788351121824	0.064017534735348	0.314774736364705	Junction	DLPFC
chr9:101550786-101551683(+)	ENSG00000155827.11	ENSG00000155827	RNF20	-0.0685672381462634	1.87824175973424	-1.85786470910802	0.0640202129163652	0.314777246510363	Junction	DLPFC
chr5:135842460-135850424(+)	ENSG00000145832.12	ENSG00000145832	SLC25A48	-0.199064598704671	-0.771206609932831	-1.85784486338856	0.0640230398503409	0.314780487856015	Junction	DLPFC
chr18:77016847-77016913(-)	ENSG00000197971.14	ENSG00000197971	MBP	-0.51089510654844	-2.03318823263333	-1.85779467065373	0.0640301900429065	0.314792013942422	Junction	DLPFC
chr21:37124743-37126079(+)	ENSG00000182670.13	ENSG00000182670	TTC3	0.0442221919229607	5.30304660681238	1.85778785830001	0.064031160545963	0.314792013942422	Junction	DLPFC
chr3:14132596-14132865(+)	ENSG00000170876.7	ENSG00000170876	TMEM43	-0.061827805689759	2.58492978048674	-1.85778275574522	0.0640318874752521	0.314792013942422	Junction	DLPFC
chr19:8487076-8488690(+)	ENSG00000099783.11	ENSG00000099783	HNRNPM	-0.0497300728426438	3.33744161523917	-1.85776330549218	0.0640346584947609	0.314793542437961	Junction	DLPFC
chr9:12695838-12698450(+)	ENSG00000107165.12	ENSG00000107165	TYRP1	0.169394339013842	-0.226693995532962	1.8577366624752	0.0640384544072881	0.314793542437961	Junction	DLPFC
chr10:74975455-74977315(+)	ENSG00000156650.12	ENSG00000156650	KAT6B	0.0770182531395129	1.65920142050683	1.85773492639457	0.0640387017585068	0.314793542437961	Junction	DLPFC
chr7:73605769-73605909(-)	ENSG00000009950.15	ENSG00000009950	MLXIPL	0.189580483628346	-0.885398321301995	1.85764407457556	0.0640516471409211	0.314828528681972	Junction	DLPFC
chr3:69061928-69062076(-)	ENSG00000144744.16	ENSG00000144744	UBA3	0.049469837113939	3.31309001954296	1.85762953315758	0.0640537193340866	0.314828528681972	Junction	DLPFC
chr7:75063344-75064581(-)	ENSG00000274523.4	ENSG00000274523	RCC1L	-0.0761633221186717	1.19568400465319	-1.85762541512362	0.0640543061756665	0.314828528681972	Junction	DLPFC
chr14:50420107-50423120(-)	ENSG00000012983.11	ENSG00000012983	MAP4K5	-0.101024089095076	2.46145773027445	-1.85758509047129	0.0640600528870983	0.314828528681972	Junction	DLPFC
chr5:150388089-150389886(+)	ENSG00000070814.17	ENSG00000070814	TCOF1	-0.117509434754052	0.410274878848861	-1.85753104800774	0.0640677552096116	0.314828528681972	Junction	DLPFC
chr13:95589933-95590278(-)	ENSG00000134874.17	ENSG00000134874	DZIP1	0.0680997423666148	3.0790070610078	1.85752854020861	0.0640681126486325	0.314828528681972	Junction	DLPFC
chr4:37844554-37845632(+)	ENSG00000169299.13	ENSG00000169299	PGM2	0.111519026732809	0.568522151731069	1.85752617183551	0.0640684502166462	0.314828528681972	Junction	DLPFC
chr6:132814614-132814731(+)	ENSG00000112306.7	ENSG00000112306	RPS12	-0.076065917708714	5.36271643312186	-1.85751655744976	0.0640698205855997	0.314828528681972	Junction	DLPFC
chr7:11036689-11036984(+)	ENSG00000106443.15	ENSG00000106443	PHF14	0.0717192969839064	3.51554934244191	1.85750705612899	0.0640711748629212	0.314828528681972	Junction	DLPFC
chr1:1047455-1047572(+)	ENSG00000188157.13	ENSG00000188157	AGRN	0.114661730813554	1.29135730997894	1.8575026937977	0.0640717966587765	0.314828528681972	Junction	DLPFC
chrX:153788136-153789711(-)	ENSG00000067829.18	ENSG00000067829	IDH3G	-0.0671585918781965	3.58922673261682	-1.85749664719555	0.0640726585346875	0.314828528681972	Junction	DLPFC
chr14:102140173-102194937(+)	ENSG00000140153.17	ENSG00000140153	WDR20	-0.123919574661498	0.258326996288154	-1.85749088509427	0.0640734798671093	0.314828528681972	Junction	DLPFC
chr2:32503237-32505004(+)	ENSG00000115760.13	ENSG00000115760	BIRC6	-0.0600018405650297	3.44768298519289	-1.85748721191815	0.0640740034477874	0.314828528681972	Junction	DLPFC
chr6:162728392-162814146(+)	ENSG00000112530.11	ENSG00000112530	PACRG	0.113882514537261	0.32459274938392	1.85743683054235	0.0640811852515515	0.314838425661519	Junction	DLPFC
chr18:23612191-23617731(-)	ENSG00000154065.16	ENSG00000154065	ANKRD29	0.132547807406913	-0.327473178397473	1.8574263393718	0.0640826808391053	0.314838425661519	Junction	DLPFC
chr15:63754649-63755228(-)	ENSG00000103657.13	ENSG00000103657	HERC1	0.0617590257007852	4.39659180712892	1.85741577147623	0.0640841873935934	0.314838425661519	Junction	DLPFC
chr1:145669691-145669833(+)	ENSG00000117262.18	ENSG00000117262	GPR89A	0.199592321604398	0.849720973306828	1.85741224535126	0.0640846900829339	0.314838425661519	Junction	DLPFC
chr17:50591621-50591738(+)	ENSG00000006283.17	ENSG00000006283	CACNA1G	0.179910335840298	0.0722263937147014	1.85737506231326	0.0640899911482199	0.314853816928773	Junction	DLPFC
chr1:237506815-237511687(+)	ENSG00000198626.15	ENSG00000198626	RYR2	0.0726004115787021	3.42214922894074	1.85732128492489	0.0640976586595158	0.314880832360722	Junction	DLPFC
chr11:79070010-79148709(-)	ENSG00000149256.15	ENSG00000149256	TENM4	0.139466476418488	-0.0796285179631199	1.8572459519595	0.0641084008164878	0.314897763744493	Junction	DLPFC
chr9:135707119-135708412(-)				0.165542260331438	0.264271735459481	1.85724505491357	0.0641085287403729	0.314897763744493	Junction	DLPFC
chr14:70810675-70815110(+)	ENSG00000259153.1	ENSG00000259153		0.144340514981338	-0.246546805218626	1.85722062126863	0.0641120131994424	0.314897763744493	Junction	DLPFC
chr6:55435764-55439433(-)	ENSG00000146151.12	ENSG00000146151	HMGCLL1	0.100776153466272	1.36115442882231	1.85721898565689	0.0641122464580996	0.314897763744493	Junction	DLPFC
chr15:55183401-55185361(-)	ENSG00000137876.9	ENSG00000137876	RSL24D1	0.0543079895765671	4.2069429619195	1.85719907823407	0.0641150855615603	0.314897763744493	Junction	DLPFC
chr9:78308584-78317675(+)	ENSG00000135069.13	ENSG00000135069	PSAT1	-0.0970855003203364	2.61976102212211	-1.85719379829186	0.0641158385796961	0.314897763744493	Junction	DLPFC
chr6:2245931-2248836(+)	ENSG00000250903.8	ENSG00000250903	GMDS-AS1	0.106519435895884	0.765176023050612	1.85719066956543	0.0641162847978393	0.314897763744493	Junction	DLPFC
chr20:3165153-3165496(-)	ENSG00000088899.14	ENSG00000088899	RP5-1187M17.10	0.0960618220379905	3.66425080834129	1.85714955774908	0.0641221483935424	0.314915911012577	Junction	DLPFC
chr5:150535022-150535699(+)	ENSG00000070614.14	ENSG00000070614	NDST1	-0.0792710240359321	1.68212417462939	-1.85711576389438	0.0641269685938465	0.314928932915784	Junction	DLPFC
chr3:124395344-124398696(+)	ENSG00000160145.15	ENSG00000160145	KALRN	0.118937840034031	4.34111231371581	1.85709167897416	0.0641304041396717	0.314935154100043	Junction	DLPFC
chr11:27380712-27380894(-)	ENSG00000205213.13	ENSG00000205213	LGR4	-0.0947379911698506	1.22422335535009	-1.85706714961223	0.0641339032388693	0.314938999438886	Junction	DLPFC
chr10:100527075-100529379(-)	ENSG00000255339.6	ENSG00000255339	RP11-411B6.6	0.0411733075387517	5.5956627369429	1.85704542435647	0.0641370024661469	0.314938999438886	Junction	DLPFC
chr19:13090391-13094634(+)	ENSG00000008441.16	ENSG00000008441	NFIX	-0.075292288644108	3.31920348610891	-1.85704058008722	0.0641376935447421	0.314938999438886	Junction	DLPFC
chr11:18399549-18400836(+)	ENSG00000134333.13	ENSG00000134333	LDHA	0.0652205268102406	5.26795536728384	1.85702537498498	0.0641398627294937	0.314939001366088	Junction	DLPFC
chr19:39380786-39380989(+)	ENSG00000179134.15	ENSG00000179134	SAMD4B	-0.0984514885696687	1.34720264872646	-1.85698331298785	0.0641458636796788	0.314956921758015	Junction	DLPFC
chr12:21300570-21301170(-)	ENSG00000084453.16	ENSG00000084453	SLCO1A2	-0.175726294668503	2.57546612120531	-1.85696938979264	0.0641478501929225	0.314956921758015	Junction	DLPFC
chr1:52268633-52274463(+)	ENSG00000157077.14	ENSG00000157077	ZFYVE9	0.0722967940588043	2.59755071014187	1.85687977091387	0.0641606379248643	0.315002666769683	Junction	DLPFC
chrX:103586292-103586648(+)	ENSG00000133142.17	ENSG00000133142	TCEAL4	0.0685265564319446	4.38684523859432	1.85686130498491	0.0641632730937905	0.315002666769683	Junction	DLPFC
chr10:72341171-72343365(-)	ENSG00000148719.14	ENSG00000148719	DNAJB12	-0.0644554516309831	1.92111682637271	-1.85685848970177	0.0641636748549069	0.315002666769683	Junction	DLPFC
chr12:106583364-106608796(+)	ENSG00000111783.12	ENSG00000111783	RFX4	-0.178856123095038	0.0499432124166056	-1.85681435802913	0.0641699730340575	0.315022936584436	Junction	DLPFC
chr12:51104204-51106524(-)	ENSG00000135457.9	ENSG00000135457	TFCP2	-0.0662084789580094	2.14423657302681	-1.85679657789898	0.0641725106409729	0.315024744268897	Junction	DLPFC
chr9:131096661-131096801(+)	ENSG00000126878.12	ENSG00000126878	AIF1L	-0.148432605674568	1.83123016637755	-1.8567450621306	0.0641798635186924	0.315050189338226	Junction	DLPFC
chr12:69562275-69569004(+)	ENSG00000166225.8	ENSG00000166225	FRS2	-0.0685433658912365	2.152873575829	-1.85672909495095	0.064182142665996	0.315050727279179	Junction	DLPFC
chr15:32524601-32526812(-)	ENSG00000223509.8	ENSG00000223509	RP11-632K20.7	-0.133926700869634	0.268302632386381	-1.85668512323624	0.0641884195136121	0.315067081247159	Junction	DLPFC
chr12:56639308-56639979(-)	ENSG00000110955.8	ENSG00000110955	ATP5B	0.0680350818468137	5.88157595930826	1.85667535729479	0.0641898136453593	0.315067081247159	Junction	DLPFC
chr1:109713566-109713660(+)	ENSG00000134201.10	ENSG00000134201	GSTM5	-0.224963797526326	1.60594137710776	-1.8566381625837	0.0641951235863374	0.315082494303603	Junction	DLPFC
chr2:31920911-31932066(-)	ENSG00000162959.13	ENSG00000162959	MEMO1	-0.10306872156734	2.83359355406777	-1.85662012900779	0.0641976982023709	0.315084481250518	Junction	DLPFC
chr2:219213667-219213825(-)	ENSG00000115657.12	ENSG00000115657	ABCB6	0.0769967285635772	1.60390742572156	1.8565991398368	0.0642006948903616	0.31508456898157	Junction	DLPFC
chr19:14478568-14478683(-)	ENSG00000123159.15	ENSG00000123159	GIPC1	-0.0621310074171465	2.7891508450232	-1.8565896090597	0.0642020556667791	0.31508456898157	Junction	DLPFC
chr19:5131546-5131886(+)	ENSG00000127663.14	ENSG00000127663	KDM4B	0.133337470874615	-0.133522696964406	1.85656685221271	0.0642053049194049	0.315089866460509	Junction	DLPFC
chr12:88049415-88050353(-)	ENSG00000198707.14	ENSG00000198707	CEP290	0.0931249083927801	1.85074940896178	1.85644546171161	0.0642226395187135	0.315158254787189	Junction	DLPFC
chr1:178467422-178470692(+)	ENSG00000075391.16	ENSG00000075391	RASAL2	0.126388650433968	0.565365394331724	1.85643887025245	0.06422358089208	0.315158254787189	Junction	DLPFC
chr14:90894584-90899328(-)	ENSG00000100784.10	ENSG00000100784	RPS6KA5	-0.0778516462261359	1.80869652544248	-1.85632586654939	0.0642397215375171	0.315226807804177	Junction	DLPFC
chr1:169323284-169324392(-)	ENSG00000143156.13	ENSG00000143156	NME7	0.0669046934052739	2.30399237999703	1.85627435230482	0.064247080581853	0.315238453300995	Junction	DLPFC
chr3:4766711-4768510(+)	ENSG00000150995.18	ENSG00000150995	ITPR1	0.105572434448422	4.2398382056215	1.85626895713627	0.0642478513466716	0.315238453300995	Junction	DLPFC
chr3:136398830-136417884(-)	ENSG00000118007.12	ENSG00000118007	STAG1	-0.0707392348328094	1.69525645624782	-1.85624486485092	0.064251293313406	0.315238453300995	Junction	DLPFC
chr2:205723941-205725912(+)	ENSG00000118257.16	ENSG00000118257	NRP2	-0.117223073065142	0.210533539924728	-1.85621480369534	0.0642555882427143	0.315238453300995	Junction	DLPFC
chr12:88053747-88054339(-)	ENSG00000198707.14	ENSG00000198707	CEP290	0.119515415036551	1.25957430949401	1.85621333848985	0.0642557975871916	0.315238453300995	Junction	DLPFC
chr15:52128245-52133377(-)	ENSG00000069966.18	ENSG00000069966	GNB5	0.086493240402018	2.98039050033834	1.85620491481276	0.0642570011496642	0.315238453300995	Junction	DLPFC
chr11:65650052-65650137(+)	ENSG00000213445.9	ENSG00000213445	SIPA1	-0.156843765929667	-0.636112021047822	-1.85618704030192	0.0642595550951358	0.315238453300995	Junction	DLPFC
chr7:32930109-32933813(-)	ENSG00000205763.13	ENSG00000205763	RP9P	0.12170839123388	0.194474878043689	1.8561762160196	0.06426110173092	0.315238453300995	Junction	DLPFC
chr19:47493175-47493415(-)	ENSG00000105402.7	ENSG00000105402	NAPA	0.0611328217017194	3.99906127601073	1.85617174585413	0.0642617404629057	0.315238453300995	Junction	DLPFC
chr15:51377501-51383435(+)	ENSG00000186417.13	ENSG00000186417	GLDN	-0.206657805750524	1.10753460930391	-1.85615730930943	0.0642638033045667	0.315238453300995	Junction	DLPFC
chr3:33577265-33581820(-)	ENSG00000163539.16	ENSG00000163539	CLASP2	-0.103756397979028	3.55986967008428	-1.85611110302081	0.0642704061023275	0.315260192938231	Junction	DLPFC
chr15:59085786-59089666(+)	ENSG00000157450.15	ENSG00000157450	RNF111	0.068861671035763	1.68644087859356	1.85608996696039	0.0642734265958378	0.315264359725992	Junction	DLPFC
chr1:41113527-41116921(-)	ENSG00000010803.16	ENSG00000010803	SCMH1	0.0695518002055418	1.81378657101655	1.85603025746166	0.0642819601441448	0.315289531279947	Junction	DLPFC
chr7:142862134-142862755(+)	ENSG00000106123.11	ENSG00000106123	EPHB6	0.105865559859733	4.0027242610205	1.85602367626667	0.0642829007713126	0.315289531279947	Junction	DLPFC
chr1:151345962-151346204(-)	ENSG00000143390.17	ENSG00000143390	RFX5	0.0599349057069072	1.9028868229565	1.85599373669579	0.0642871800734401	0.315299870547978	Junction	DLPFC
chr2:183003031-183003232(-)	ENSG00000061676.14	ENSG00000061676	NCKAP1	0.0637661714913729	4.83649825098751	1.85595835010881	0.0642922382292487	0.315309455603479	Junction	DLPFC
chr2:218748935-218749252(+)	ENSG00000135912.10	ENSG00000135912	TTLL4	-0.127454586905864	0.256224442777034	-1.85593769173877	0.0642951912874758	0.315309455603479	Junction	DLPFC
chr10:73471614-73474918(-)	ENSG00000107758.15	ENSG00000107758	PPP3CB	0.071865309499509	4.49400428459547	1.85593449388937	0.064295648421465	0.315309455603479	Junction	DLPFC
chr8:17098554-17104390(+)	ENSG00000155970.11	ENSG00000155970	MICU3	0.0949129521639593	3.60853541616943	1.85587085216073	0.064304746595213	0.315341157127106	Junction	DLPFC
chr15:84799978-84801862(+)	ENSG00000166716.9	ENSG00000166716	ZNF592	-0.108189802732758	0.857844382841683	-1.85585783759551	0.0643066072791302	0.315341157127106	Junction	DLPFC
chr7:96979592-97003508(-)	ENSG00000231764.8	ENSG00000231764	DLX6-AS1	0.197329030189496	-0.846282945892014	1.85584370782054	0.0643086274543923	0.315341157127106	Junction	DLPFC
chr8:1668679-1669742(+)	ENSG00000198010.12	ENSG00000198010	DLGAP2	0.116214597323129	0.624278414974103	1.85576725400885	0.0643195591920323	0.315371445066226	Junction	DLPFC
chr17:18731236-18732038(+)	ENSG00000108448.20	ENSG00000108448	TRIM16L	-0.135761290211113	-0.404581367450267	-1.85575704644105	0.0643210188362593	0.315371445066226	Junction	DLPFC
chr9:36197589-36198978(+)	ENSG00000122705.16	ENSG00000122705	CLTA	0.0454856731460361	3.91880900989406	1.85575494393142	0.0643213194907269	0.315371445066226	Junction	DLPFC
chr10:100209790-100217994(-)	ENSG00000213341.10	ENSG00000213341	CHUK	-0.0699832117640908	1.67571010040373	-1.85570019663081	0.0643291486500273	0.315399182661391	Junction	DLPFC
chr8:93755867-93758482(+)	ENSG00000164953.15	ENSG00000164953	TMEM67	0.112692864184821	0.41938249367558	1.8556771305703	0.0643324474576327	0.315404707286292	Junction	DLPFC
chr17:40636527-40637491(-)	ENSG00000073584.18	ENSG00000073584	SMARCE1	-0.0629662980484684	2.20804477593697	-1.85564422139365	0.0643371542276461	0.315417134166557	Junction	DLPFC
chr11:70376601-70378029(+)	ENSG00000131626.16	ENSG00000131626	PPFIA1	-0.0692320215090362	2.12800396732859	-1.85562720754072	0.0643395877123121	0.315418207473595	Junction	DLPFC
chr1:185298289-185299709(-)	ENSG00000116679.15	ENSG00000116679	IVNS1ABP	-0.0772623681716584	3.26912346896658	-1.85561231856099	0.0643417173398078	0.315418207473595	Junction	DLPFC
chr17:29616176-29616278(-)	ENSG00000167549.18	ENSG00000167549	CORO6	0.128323717361047	1.87796188053192	1.8555622799936	0.0643488749749504	0.31543824923879	Junction	DLPFC
chr5:175522423-175526637(+)	ENSG00000164466.12	ENSG00000164466	SFXN1	0.0541943500452952	3.36614265647528	1.85555336621692	0.0643501500919327	0.31543824923879	Junction	DLPFC
chr15:52379909-52383090(-)	ENSG00000197535.14	ENSG00000197535	MYO5A	0.0789601380527664	4.42754769354786	1.8555126354566	0.064355976899339	0.315456163019767	Junction	DLPFC
chr19:18853351-18854600(+)	ENSG00000005007.12	ENSG00000005007	UPF1	-0.0830246453265431	1.30946079339415	-1.85547044087365	0.0643620135775827	0.315469619949576	Junction	DLPFC
chr1:165743312-165752101(-)	ENSG00000143183.16	ENSG00000143183	TMCO1	-0.0625301166095533	3.59117236881936	-1.85546307719084	0.0643630671302084	0.315469619949576	Junction	DLPFC
chr5:138021198-138032781(-)	ENSG00000031003.10	ENSG00000031003	FAM13B	0.0789200372325768	1.79205771258381	1.85541947481698	0.0643693057955412	0.31547209707388	Junction	DLPFC
chr19:6438535-6438723(-)	ENSG00000125648.14	ENSG00000125648	SLC25A23	0.291075803200697	-0.905479698413778	1.8554189082413	0.0643693868649784	0.31547209707388	Junction	DLPFC
chr10:121922412-121924265(-)	ENSG00000107669.17	ENSG00000107669	ATE1	0.0517924644948277	3.39104640656855	1.85540362921105	0.0643715731227153	0.31547209707388	Junction	DLPFC
chr17:8513895-8518630(-)	ENSG00000133026.12	ENSG00000133026	MYH10	0.0811287382290718	3.45905879167837	1.85538842102386	0.0643737493047337	0.31547209707388	Junction	DLPFC
chr2:232884145-232885279(-)	ENSG00000066248.14	ENSG00000066248	NGEF	0.105852312317173	4.90615296016438	1.85538363028554	0.0643744348375034	0.31547209707388	Junction	DLPFC
chr11:65919544-65919779(+)	ENSG00000175550.7	ENSG00000175550	DRAP1	0.0565204347837902	3.50349986443902	1.85532399264368	0.0643829692182159	0.315503273109506	Junction	DLPFC
chr13:112107360-112107711(+)	ENSG00000224243.1	ENSG00000224243	LINC00403	0.137005685725469	0.493454362483629	1.8552685387503	0.0643909057295979	0.315523678550247	Junction	DLPFC
chr7:96193184-96208837(-)	ENSG00000004864.13	ENSG00000004864	SLC25A13	-0.141510590046334	0.422108694124137	-1.85526453427204	0.0643914788783215	0.315523678550247	Junction	DLPFC
chr15:40003315-40007015(+)	ENSG00000128829.11	ENSG00000128829	EIF2AK4	-0.0715499481771545	1.33969913591888	-1.85516354336478	0.064405934796224	0.315568807034203	Junction	DLPFC
chr1:71935312-72282318(-)	ENSG00000172260.14	ENSG00000172260	NEGR1	0.0773900844227384	4.55908444056483	1.85515606848138	0.0644070048638326	0.315568807034203	Junction	DLPFC
chr7:66573551-66592256(-)				0.114220629735671	1.14069416680559	1.85515464948164	0.0644072080025322	0.315568807034203	Junction	DLPFC
chr15:42674492-42674826(+)	ENSG00000159433.11	ENSG00000159433	STARD9	-0.147600512641532	-0.205254040787585	-1.8551249239988	0.0644114635136698	0.315579009503494	Junction	DLPFC
chr14:35122636-35122951(+)	ENSG00000258790.1	ENSG00000258790	RP11-561B11.2	-0.0783974368689427	1.65064241220216	-1.85508011654989	0.0644178786051072	0.315590125708058	Junction	DLPFC
chr1:108772820-108776332(+)	ENSG00000116266.10	ENSG00000116266	STXBP3	-0.0881182287672019	3.13508372061175	-1.85507871728736	0.0644180789463313	0.315590125708058	Junction	DLPFC
chr17:54903793-54905488(+)	ENSG00000141198.13	ENSG00000141198	TOM1L1	0.132981672413707	0.601940720173934	1.8550601512477	0.0644207372119853	0.315592501636234	Junction	DLPFC
chr16:66728243-66729039(-)	ENSG00000135720.12	ENSG00000135720	DYNC1LI2	-0.0603353251161599	4.66130435482354	-1.85500711664129	0.0644283311509278	0.315609249629659	Junction	DLPFC
chr6:152401342-152404212(-)	ENSG00000131018.22	ENSG00000131018	SYNE1	0.0906704012824054	3.36447336891199	1.85500511852416	0.0644286172725701	0.315609249629659	Junction	DLPFC
chr22:41637792-41646895(+)	ENSG00000196419.12	ENSG00000196419	XRCC6	0.0450449470744869	4.29218493504646	1.85499074072317	0.0644306761419094	0.315609249629659	Junction	DLPFC
chr9:137456487-137457406(-)	ENSG00000165802.20	ENSG00000165802	NSMF	0.081600363298472	4.34731146549621	1.85495134906669	0.0644363172194887	0.315613886424293	Junction	DLPFC
chr10:49167010-49167908(-)	ENSG00000204161.13	ENSG00000204161	C10orf128	-0.229737868069759	-0.944286962475068	-1.8549183895086	0.0644410375037387	0.315613886424293	Junction	DLPFC
chr3:124398872-124408282(+)	ENSG00000160145.15	ENSG00000160145	KALRN	0.148059794919479	0.715961801478139	1.85491545762705	0.0644414574053583	0.315613886424293	Junction	DLPFC
chr21:29056553-29060540(-)	ENSG00000156261.12	ENSG00000156261	CCT8	0.0577861674290142	4.27044549838249	1.85491242695917	0.064441891457457	0.315613886424293	Junction	DLPFC
chr17:75820109-75822476(+)	ENSG00000132478.9	ENSG00000132478	UNK	-0.121708095711075	-0.209161859849012	-1.85490824830184	0.0644424899285212	0.315613886424293	Junction	DLPFC
chr16:16280331-16281238(+)	ENSG00000103226.17	ENSG00000103226	NOMO3	0.223643134005184	2.51805277017188	1.85487942250313	0.0644466185108692	0.315622056284341	Junction	DLPFC
chr12:76859029-76859546(-)	ENSG00000175183.9	ENSG00000175183	CSRP2	-0.111073337461215	1.74735990492691	-1.85486625115019	0.0644485050542184	0.315622056284341	Junction	DLPFC
chr2:171893259-171999678(-)	ENSG00000115840.13	ENSG00000115840	SLC25A12	0.208921842357864	-0.614620803043294	1.85483720325223	0.0644526657695248	0.315631787915414	Junction	DLPFC
chr17:44772932-44773013(+)	ENSG00000073670.13	ENSG00000073670	ADAM11	0.0989713328076704	2.59198097154564	1.85480316083545	0.0644575421649143	0.315645023535977	Junction	DLPFC
chr9:131189132-131192207(+)	ENSG00000126883.16	ENSG00000126883	NUP214	-0.111409819070363	0.75302839136219	-1.85473707626722	0.0644670093013502	0.315669351926947	Junction	DLPFC
chr11:92792978-92797835(+)	ENSG00000165323.15	ENSG00000165323	FAT3	0.0822280533279816	2.390313580413	1.8546970027223	0.0644727507145553	0.315669351926947	Junction	DLPFC
chr12:21917104-21925941(-)	ENSG00000069431.11	ENSG00000069431	ABCC9	0.145864338247418	0.0807628745731348	1.85469544077461	0.0644729745063621	0.315669351926947	Junction	DLPFC
chr1:99288151-99296737(+)	ENSG00000117600.12	ENSG00000117600	PLPPR4	0.0913621128128241	3.11311206432872	1.85469532522643	0.0644729910618297	0.315669351926947	Junction	DLPFC
chr17:75849740-75851567(-)	ENSG00000132471.11	ENSG00000132471	WBP2	-0.0538377850335465	4.92998579549177	-1.85467057697063	0.0644765370142838	0.315669351926947	Junction	DLPFC
chr19:9967940-9968025(-)	ENSG00000080573.6	ENSG00000080573	COL5A3	0.138350981609516	1.22740471460466	1.85466249625208	0.0644776948619465	0.315669351926947	Junction	DLPFC
chr7:103650384-103651660(-)	ENSG00000189056.13	ENSG00000189056	RELN	0.156466405284971	2.25876431313983	1.85466227201112	0.0644777269926122	0.315669351926947	Junction	DLPFC
chr9:98201665-98203287(-)	ENSG00000095383.19	ENSG00000095383	TBC1D2	-0.194425207011781	-0.675809549561529	-1.85460291850585	0.0644862320053194	0.31570034705753	Junction	DLPFC
chr22:41256106-41256190(-)	ENSG00000100401.19	ENSG00000100401	RANGAP1	0.0525201062779859	4.236996478544	1.85455676783178	0.0644928457715636	0.315722081578796	Junction	DLPFC
chr3:27403385-27404829(-)	ENSG00000033867.16	ENSG00000033867	SLC4A7	0.0915548528077777	3.03455202378338	1.85450848414568	0.0644997658175452	0.315745313964031	Junction	DLPFC
chr16:53255780-53262986(+)	ENSG00000177200.15	ENSG00000177200	CHD9	0.0469188542305119	3.74458513475669	1.85448790269325	0.064502715750355	0.315749110567067	Junction	DLPFC
chr10:118341928-118342269(-)	ENSG00000165669.13	ENSG00000165669	FAM204A	0.0885506804668914	1.53717820699381	1.8544403210052	0.0645095360461687	0.315771852201454	Junction	DLPFC
chr2:127494955-127495997(-)	ENSG00000163166.14	ENSG00000163166	IWS1	-0.0699276069749996	2.41235978562705	-1.8544174391636	0.0645128161117087	0.315777263587342	Junction	DLPFC
chr17:43774939-43778799(-)	ENSG00000108861.8	ENSG00000108861	DUSP3	0.0771582867393847	3.31244743987567	1.85438363330973	0.0645176623652088	0.315790340525193	Junction	DLPFC
chr17:4090831-4095830(-)	ENSG00000074755.14	ENSG00000074755	ZZEF1	-0.0763923469332063	2.09716166683434	-1.85433125449496	0.064525171749878	0.315816451194404	Junction	DLPFC
chr1:24661397-24662659(+)	ENSG00000133226.16	ENSG00000133226	SRRM1	-0.11016392464116	2.09667146711997	-1.8542506638642	0.0645367271879764	0.31586236271907	Junction	DLPFC
chr2:86542313-86563303(-)	ENSG00000115561.15	ENSG00000115561	CHMP3	0.0735626377108922	4.53610841339616	1.85423270086148	0.0645393030358295	0.315864323785681	Junction	DLPFC
chr1:63454474-63454889(-)	ENSG00000142856.16	ENSG00000142856	ITGB3BP	0.160928347596539	0.447461283287318	1.85420619689186	0.0645431037917284	0.315872279388381	Junction	DLPFC
chr3:160439187-160448725(-)	ENSG00000248710.1	ENSG00000248710	RP11-432B6.3	-0.275773765256516	0.0179473806948515	-1.8541210205795	0.064555319609513	0.315904576250469	Junction	DLPFC
chr3:131152710-131155035(+)	ENSG00000114670.13	ENSG00000114670	NEK11	-0.151710403448996	-0.60052733733551	-1.85410064082233	0.0645582427179423	0.315904576250469	Junction	DLPFC
chr1:9932899-9934761(-)	ENSG00000162441.11	ENSG00000162441	LZIC	-0.0593364430940998	3.16007920126412	-1.85409747507032	0.0645586967977887	0.315904576250469	Junction	DLPFC
chr19:11170249-11172980(-)	ENSG00000197256.10	ENSG00000197256	KANK2	-0.160357545087586	-0.784891793574135	-1.8540657974623	0.0645632406233305	0.315904576250469	Junction	DLPFC
chr14:59315352-59320489(+)	ENSG00000100592.15	ENSG00000100592	DAAM1	0.0724107898538441	2.73359181234151	1.85405581386237	0.0645646727225086	0.315904576250469	Junction	DLPFC
chr3:50214484-50214652(+)	ENSG00000188338.14	ENSG00000188338	SLC38A3	-0.147276919399494	0.715755579723826	-1.85404692970244	0.0645659471344683	0.315904576250469	Junction	DLPFC
chr1:93567852-93571669(-)	ENSG00000137936.16	ENSG00000137936	BCAR3	-0.114293190472073	0.614318698476161	-1.85402502421381	0.0645690895146497	0.315904576250469	Junction	DLPFC
chr5:177436531-177440699(+)	ENSG00000198055.10	ENSG00000198055	GRK6	0.0862471411155512	0.809233186256341	1.85402201419144	0.064569521317463	0.315904576250469	Junction	DLPFC
chr5:31409160-31409249(-)	ENSG00000113360.16	ENSG00000113360	DROSHA	0.0706147213130054	1.81805098546425	1.85401283269755	0.0645708384636177	0.315904576250469	Junction	DLPFC
chr16:23557768-23557949(+)	ENSG00000103353.15	ENSG00000103353	UBFD1	0.201496848114628	-0.669790743068087	1.8540085174672	0.0645714575197048	0.315904576250469	Junction	DLPFC
chr1:39753053-39763688(+)	ENSG00000084072.16	ENSG00000084072	PPIE	0.10966802602123	0.57432922003616	1.85393003486712	0.0645827173670821	0.31594901862155	Junction	DLPFC
chr5:180264840-180269279(-)	ENSG00000050748.17	ENSG00000050748	MAPK9	0.0764901247369514	4.09339167501843	1.85389982445041	0.0645870520695731	0.315953216493268	Junction	DLPFC
chr1:52446668-52458335(-)	ENSG00000134744.13	ENSG00000134744	ZCCHC11	0.127496266378939	0.695327120157836	1.85389372687484	0.0645879270015471	0.315953216493268	Junction	DLPFC
chr16:18815282-18815439(-)	ENSG00000157106.16	ENSG00000157106	SMG1	-0.0601882309680015	2.61766177508404	-1.85378853778145	0.0646030219732205	0.316008620326074	Junction	DLPFC
chr4:113509676-113513327(-)	ENSG00000145349.16	ENSG00000145349	CAMK2D	0.0775494572002039	3.79439611852204	1.85378447464935	0.0646036051043299	0.316008620326074	Junction	DLPFC
chr4:159330011-159330333(+)	ENSG00000109756.8	ENSG00000109756	RAPGEF2	0.0570020331199814	4.62611222317851	1.85374813350264	0.0646088208937524	0.31602348818598	Junction	DLPFC
chr14:105469499-105469840(+)	ENSG00000182979.17	ENSG00000182979	MTA1	0.0872972236945882	1.20748123487652	1.85373200750404	0.0646111354568014	0.316024164647646	Junction	DLPFC
chr5:73037216-73041290(+)	ENSG00000157107.13	ENSG00000157107	FCHO2	0.0847775766089998	1.50199422155073	1.85370736571318	0.0646146724234407	0.31603081984835	Junction	DLPFC
chr12:6587950-6588297(-)	ENSG00000111642.14	ENSG00000111642	CHD4	-0.0536599661370614	3.11505022089624	-1.85366700833853	0.0646204654775892	0.316048508769076	Junction	DLPFC
chr7:142866606-142866909(+)	ENSG00000106123.11	ENSG00000106123	EPHB6	0.303086773929374	-1.10947740068133	1.85361816264268	0.0646274775540491	0.316072158343449	Junction	DLPFC
chr4:151758923-151760806(-)	ENSG00000059691.11	ENSG00000059691	GATB	0.0676807108257884	2.22632618379829	1.85358513552115	0.0646322191418398	0.316084702470721	Junction	DLPFC
chr22:43968819-43972235(+)	ENSG00000100347.14	ENSG00000100347	SAMM50	0.0524714990391557	2.94564408091877	1.85356013238335	0.0646358089462231	0.316085139823813	Junction	DLPFC
chr7:75512676-75514644(-)	ENSG00000127957.16	ENSG00000127957	PMS2P3	0.0765601516091495	1.62396774343625	1.8535471454822	0.0646376735947841	0.316085139823813	Junction	DLPFC
chrX:77520917-77521402(-)	ENSG00000085224.21	ENSG00000085224	ATRX	0.0508380109709267	3.87110623750336	1.8535390314337	0.064638838625807	0.316085139823813	Junction	DLPFC
chr12:95152842-95152925(-)	ENSG00000180263.13	ENSG00000180263	FGD6	0.102116644608767	0.92510900089487	1.85352350900409	0.0646410674152299	0.316085394606701	Junction	DLPFC
chr12:132680688-132681137(-)	ENSG00000177084.16	ENSG00000177084	POLE	0.17242398241754	-0.101539823915477	1.85349535040171	0.0646451107331932	0.31608753335825	Junction	DLPFC
chr2:74368881-74369097(-)	ENSG00000204843.12	ENSG00000204843	DCTN1	0.0388378538791492	5.08687260561522	1.85349014500321	0.0646458582038005	0.31608753335825	Junction	DLPFC
chr6:158078282-158081108(+)	ENSG00000078269.13	ENSG00000078269	SYNJ2	-0.107269460862319	2.11885418133032	-1.85343702074578	0.0646534870054873	0.31611419064023	Junction	DLPFC
chr10:95322022-95339132(-)	ENSG00000095637.21	ENSG00000095637	SORBS1	-0.0656022197928073	3.38022032310531	-1.85340469467288	0.064658129490999	0.316126245443114	Junction	DLPFC
chr11:117344278-117351789(+)	ENSG00000110274.14	ENSG00000110274	CEP164	0.106201566413549	0.915776467045816	1.85337105188629	0.0646629613687566	0.316139225378851	Junction	DLPFC
chr11:18008077-18012850(-)	ENSG00000129158.10	ENSG00000129158	SERGEF	0.115047299457935	1.0940015586793	1.85333432485315	0.0646682365568793	0.316154371725774	Junction	DLPFC
chr14:66922939-66924193(+)	ENSG00000171723.15	ENSG00000171723	GPHN	-0.161338569816548	0.124736364169064	-1.85329625721611	0.0646737046754124	0.316170460232135	Junction	DLPFC
chr8:1909471-1922963(+)	ENSG00000283239.1	ENSG00000283239	KBTBD11-OT1	-0.144370364899379	0.620834836389806	-1.85325975093274	0.0646789488776002	0.316185453031875	Junction	DLPFC
chr5:94873242-94888878(-)	ENSG00000175471.19	ENSG00000175471	MCTP1	0.0716177567672452	3.40215343522603	1.85323518949193	0.0646824773770521	0.31619032659387	Junction	DLPFC
chr14:31364299-31371809(-)	ENSG00000129493.14	ENSG00000129493	HEATR5A	-0.119285642900742	1.14460819423741	-1.85322249847155	0.064684300633025	0.31619032659387	Junction	DLPFC
chr6:104750473-104771192(-)	ENSG00000085382.11	ENSG00000085382	HACE1	0.0566762371741017	2.84834317806128	1.85318307988429	0.0646899639775948	0.316195950205778	Junction	DLPFC
chr2:189052226-189052748(-)	ENSG00000204262.11	ENSG00000204262	COL5A2	0.145677484367359	1.04190674076792	1.85318031779923	0.0646903608270962	0.316195950205778	Junction	DLPFC
chr19:9536357-9538258(-)	ENSG00000130818.11	ENSG00000130818	ZNF426	-0.0880175897192605	0.534979093440872	-1.85316902463487	0.0646919834218027	0.316195950205778	Junction	DLPFC
chr12:49642025-49642234(+)	ENSG00000110844.13	ENSG00000110844	PRPF40B	0.10767967942536	0.769946844173884	1.8531503676065	0.0646946641257142	0.316198409893691	Junction	DLPFC
chr8:102020290-102029009(-)	ENSG00000104490.17	ENSG00000104490	NCALD	0.143569702853029	1.25059251781468	1.85312898134248	0.0646977370885213	0.316202245517884	Junction	DLPFC
chrX:53581027-53583557(-)	ENSG00000086758.15	ENSG00000086758	HUWE1	-0.051580671646627	3.5005894421077	-1.85311328176362	0.0646999930163619	0.316202245517884	Junction	DLPFC
chr6:125967005-125972258(+)	ENSG00000111911.6	ENSG00000111911	HINT3	-0.0738758347761662	2.65114338850303	-1.85309944464679	0.0647019813745122	0.316202245517884	Junction	DLPFC
chr7:98893882-98895763(+)	ENSG00000196367.12	ENSG00000196367	TRRAP	-0.0857862470120004	1.44748990426576	-1.85301010188004	0.0647148209196665	0.316254349824279	Junction	DLPFC
chr2:20041012-20051409(-)	ENSG00000068697.6	ENSG00000068697	LAPTM4A	-0.0561257405931599	3.21954513307751	-1.85295561108651	0.0647226528867606	0.316281979953495	Junction	DLPFC
chr15:67646300-67646387(+)	ENSG00000137764.19	ENSG00000137764	MAP2K5	0.0601852796059262	2.78904839577618	1.85291138424006	0.0647290101931802	0.316298689922675	Junction	DLPFC
chr15:72207278-72208620(-)	ENSG00000067225.17	ENSG00000067225	PKM	0.0524208065086248	7.39972874919262	1.85290151668093	0.0647304286578571	0.316298689922675	Junction	DLPFC
chr22:18121702-18124155(+)	ENSG00000215193.12	ENSG00000215193	PEX26	0.115858309174281	2.25858693355899	1.85285180162121	0.0647375756048795	0.316322968602139	Junction	DLPFC
chr15:42872759-42878548(-)	ENSG00000128881.16	ENSG00000128881	TTBK2	0.0647604256420836	3.29083264958405	1.85283038624907	0.0647406544415206	0.316327368575739	Junction	DLPFC
chr2:171706565-171707286(+)	ENSG00000077380.15	ENSG00000077380	DYNC1I2	0.151009515403518	0.65077811171198	1.8527740931489	0.0647487481440649	0.316356270414597	Junction	DLPFC
chr11:3702893-3705199(-)	ENSG00000110713.15	ENSG00000110713	NUP98	-0.0793046737979694	1.30316791649816	-1.85275340016999	0.0647517235474304	0.316360163623463	Junction	DLPFC
chr15:20457721-20457826(-)	ENSG00000180229.12	ENSG00000180229	HERC2P3	-0.139871470899767	2.10518217509408	-1.85273567862159	0.0647542717846184	0.316361969617185	Junction	DLPFC
chr20:62138291-62139074(-)	ENSG00000101182.14	ENSG00000101182	PSMA7	0.045202372410435	4.00335129964178	1.85265878450874	0.0647653295935299	0.316405348257127	Junction	DLPFC
chr18:9845692-9859227(+)	ENSG00000168461.12	ENSG00000168461	RAB31	-0.0741607287712603	2.98306536019031	-1.85258204558713	0.0647763666449747	0.316441300637647	Junction	DLPFC
chr10:115160215-115171036(+)	ENSG00000107518.16	ENSG00000107518	ATRNL1	0.0981406365677877	1.50002482822034	1.8525773155523	0.0647770469979113	0.316441300637647	Junction	DLPFC
chr4:84775139-84778502(-)	ENSG00000163625.15	ENSG00000163625	WDFY3	-0.0553711721891367	3.73281692704	-1.8525206244988	0.0647852017167671	0.316470490870206	Junction	DLPFC
chr2:237967133-237973091(+)	ENSG00000184182.18	ENSG00000184182	UBE2F	0.0827115159214893	1.38449199162547	1.85247588837994	0.0647916373797266	0.316491281971865	Junction	DLPFC
chr17:17814748-17814834(-)	ENSG00000072310.16	ENSG00000072310	SREBF1	-0.143973123636126	0.67812209518294	-1.85244533434775	0.0647960331359488	0.316492182193524	Junction	DLPFC
chr11:117192651-117192819(+)	ENSG00000149577.15	ENSG00000149577	SIDT2	-0.100718374813331	0.93589410175853	-1.85243620220188	0.0647973470100825	0.316492182193524	Junction	DLPFC
chr15:61873410-61874875(-)	ENSG00000129003.15	ENSG00000129003	VPS13C	-0.064796260177119	2.76580168833069	-1.85240252529253	0.0648021924169809	0.316492182193524	Junction	DLPFC
chr9:130617896-130620353(+)	ENSG00000107164.15	ENSG00000107164	FUBP3	-0.0774354726100004	2.65466263472267	-1.85239783226735	0.0648028676695396	0.316492182193524	Junction	DLPFC
chr19:35648404-35651232(+)	ENSG00000126267.8	ENSG00000126267	COX6B1	0.0540955138572411	6.22788934393348	1.85237603870718	0.0648060034967005	0.316492182193524	Junction	DLPFC
chr11:34464236-34468287(+)	ENSG00000121691.4	ENSG00000121691	CAT	-0.0996543401073322	2.28592015008355	-1.85237032782999	0.0648068252429768	0.316492182193524	Junction	DLPFC
chr4:88413267-88417424(+)	ENSG00000138642.14	ENSG00000138642	HERC6	-0.0942778779737563	1.40495955287041	-1.85236585255373	0.0648074692029038	0.316492182193524	Junction	DLPFC
chr16:24092948-24094162(+)	ENSG00000166501.12	ENSG00000166501	PRKCB	0.0953206794806888	6.12762339097158	1.85235342423188	0.06480925757645	0.316492182193524	Junction	DLPFC
chrX:123483047-123488712(+)	ENSG00000125675.17	ENSG00000125675	GRIA3	0.0760991962559752	3.93284177094471	1.85232830253061	0.0648128725888691	0.316499192256113	Junction	DLPFC
chr6:31783187-31784213(-)	ENSG00000204394.12	ENSG00000204394	VARS	-0.0726407770271079	1.43729330698364	-1.85228155359328	0.064819600204969	0.316506458634402	Junction	DLPFC
chr7:27766022-27769675(+)	ENSG00000106052.13	ENSG00000106052	TAX1BP1	0.0613183142764469	4.54560803307157	1.85225873907695	0.0648228836406474	0.316506458634402	Junction	DLPFC
chr2:97199131-97208478(+)				0.580572696434851	-2.70724145319588	1.85225863352491	0.0648228988318797	0.316506458634402	Junction	DLPFC
chr3:133756338-133756830(+)	ENSG00000091513.14	ENSG00000091513	TF	-0.238747765938569	4.73468273190862	-1.85225738204516	0.0648230789472486	0.316506458634402	Junction	DLPFC
chr3:47998880-48016333(-)	ENSG00000047849.21	ENSG00000047849	MAP4	0.134861308310908	3.06738430678199	1.85215075382571	0.0648384266082068	0.316570751176254	Junction	DLPFC
chr6:127990886-127991293(-)	ENSG00000152894.14	ENSG00000152894	PTPRK	-0.0663892537986758	3.36961797402282	-1.85208662134099	0.0648476590444281	0.316571969067104	Junction	DLPFC
chr8:119638528-119638747(-)	ENSG00000136960.12	ENSG00000136960	ENPP2	-0.170412941379357	0.728135447597329	-1.85207776136185	0.0648489346021164	0.316571969067104	Junction	DLPFC
chr9:135106856-135119503(+)	ENSG00000130558.19	ENSG00000130558	OLFM1	0.106398108831825	5.70847041661262	1.85207569465516	0.0648492321457175	0.316571969067104	Junction	DLPFC
chr15:48143072-48149162(-)	ENSG00000104177.17	ENSG00000104177	MYEF2	0.1514663701594	-0.453006041016472	1.85207460802451	0.0648493885883016	0.316571969067104	Junction	DLPFC
chr9:131630325-131638634(-)	ENSG00000107263.18	ENSG00000107263	RAPGEF1	-0.069115223163711	1.97509114312446	-1.85207330463532	0.0648495762380978	0.316571969067104	Junction	DLPFC
chr10:89223831-89225091(-)	ENSG00000107798.17	ENSG00000107798	LIPA	-0.125502080197196	2.58752493577861	-1.85199106212156	0.0648614176566246	0.316617466514695	Junction	DLPFC
chr1:92042981-92045531(+)	ENSG00000172031.6	ENSG00000172031	EPHX4	0.106292317864022	1.84165443852474	1.85197828795116	0.0648632570643716	0.316617466514695	Junction	DLPFC
chr16:69299775-69300831(+)	ENSG00000168807.16	ENSG00000168807	SNTB2	0.0834178623500647	1.26899187064332	1.85195300257057	0.0648668981425388	0.316624596533466	Junction	DLPFC
chr11:494779-494882(-)	ENSG00000023191.16	ENSG00000023191	RNH1	-0.0899434129697609	2.443044226101	-1.85191815575856	0.0648719163380449	0.316638447753449	Junction	DLPFC
chr7:14178152-14338514(-)	ENSG00000136267.13	ENSG00000136267	DGKB	0.102157784200061	2.95696138435731	1.85188394911256	0.0648768426578062	0.31665184961383	Junction	DLPFC
chr5:45303840-45353099(-)	ENSG00000164588.6	ENSG00000164588	HCN1	0.132001074691779	3.12156255023193	1.8518068936825	0.0648879410429125	0.316670741730194	Junction	DLPFC
chr7:38756983-38758353(-)	ENSG00000006715.15	ENSG00000006715	VPS41	0.0567121103927771	4.008504463551	1.85180613930445	0.0648880497046542	0.316670741730194	Junction	DLPFC
chr8:7576581-7583699(+)				0.370030366833965	-1.35299854943129	1.8517658681368	0.0648938506426546	0.316670741730194	Junction	DLPFC
chr1:222673436-222676095(-)	ENSG00000186063.12	ENSG00000186063	AIDA	-0.0720168944098477	1.73604908255759	-1.8517656406322	0.0648938834152148	0.316670741730194	Junction	DLPFC
chr1:190454941-190475779(-)	ENSG00000162670.10	ENSG00000162670	BRINP3	0.140170727746796	-0.111705524558407	1.85176488083282	0.0648939928661566	0.316670741730194	Junction	DLPFC
chr12:29311951-29316840(+)	ENSG00000064763.10	ENSG00000064763	FAR2	0.0818538877696349	2.45894653446709	1.85175826364984	0.0648949460938691	0.316670741730194	Junction	DLPFC
chr1:247309807-247310323(-)	ENSG00000162714.12	ENSG00000162714	ZNF496	-0.0775252081850244	1.50047188104838	-1.8517442737387	0.0648969614263389	0.316670741730194	Junction	DLPFC
chr20:21356178-21356585(+)	ENSG00000088930.7	ENSG00000088930	XRN2	-0.0694515840419275	1.70121988792338	-1.85173596005096	0.0648981590885905	0.316670741730194	Junction	DLPFC
chr1:150284505-150284596(+)	ENSG00000159208.15	ENSG00000159208	CIART	0.169818104117272	0.76188910932539	1.85170843998798	0.0649021237343294	0.316679446119314	Junction	DLPFC
chr7:8114045-8127872(-)	ENSG00000003147.17	ENSG00000003147	ICA1	0.106761040110678	2.30886895958461	1.85167322158443	0.0649071977252303	0.316685020020052	Junction	DLPFC
chr7:4755384-4756993(+)	ENSG00000164916.10	ENSG00000164916	FOXK1	-0.0906880660403414	1.5243559872706	-1.85166821986392	0.0649079183604773	0.316685020020052	Junction	DLPFC
chr3:52206024-52206571(+)	ENSG00000023330.14	ENSG00000023330	ALAS1	0.0502560874300098	2.88544838949147	1.85165510096332	0.0649098085300096	0.316685020020052	Junction	DLPFC
chr6:73169855-73190572(+)	ENSG00000185760.15	ENSG00000185760	KCNQ5	0.146423378267333	2.77506920892683	1.8516036480577	0.0649172222982926	0.316707852340776	Junction	DLPFC
chr18:13071213-13072754(+)	ENSG00000101639.18	ENSG00000101639	CEP192	-0.0710936538141076	2.29797899109618	-1.85159234982666	0.064918850336576	0.316707852340776	Junction	DLPFC
chr13:102863104-102865666(+)	ENSG00000270181.1	ENSG00000270181	BIVM-ERCC5	-0.0596885085680449	2.55093887527818	-1.85153361801626	0.064927313944078	0.316722825343597	Junction	DLPFC
chr6:150819775-150821194(+)	ENSG00000120278.15	ENSG00000120278	PLEKHG1	-0.130837415362916	0.23132870447644	-1.85152821975736	0.0649280919115601	0.316722825343597	Junction	DLPFC
chr3:126136884-126137812(-)	ENSG00000144908.13	ENSG00000144908	ALDH1L1	-0.122409262653066	1.63686679600181	-1.85152564665721	0.0649284627353667	0.316722825343597	Junction	DLPFC
chr7:152199460-152202933(-)	ENSG00000055609.17	ENSG00000055609	KMT2C	-0.0760245750762442	2.4283053424696	-1.85149411549543	0.0649330070093648	0.316734352699291	Junction	DLPFC
chr19:7141817-7142815(-)	ENSG00000171105.13	ENSG00000171105	INSR	-0.0659931271420456	2.10959394751936	-1.85147759204186	0.064935388476264	0.316735329756884	Junction	DLPFC
chr3:98801650-98808080(-)	ENSG00000057019.15	ENSG00000057019	DCBLD2	0.099634840678014	0.627741664419404	1.85143905963749	0.0649409422965003	0.316749442191699	Junction	DLPFC
chr8:49911045-49911420(+)	ENSG00000147481.14	ENSG00000147481	SNTG1	0.132541300318783	0.735687110683979	1.85142725201862	0.0649426442517488	0.316749442191699	Junction	DLPFC
chr3:138235115-138237308(+)	ENSG00000114098.17	ENSG00000114098	ARMC8	0.0519373915573983	3.15786811490568	1.85134582161641	0.06495438267107	0.316796054450083	Junction	DLPFC
chr15:44567593-44569397(-)	ENSG00000104133.14	ENSG00000104133	SPG11	-0.092318128049097	1.27073995177	-1.85131229029172	0.0649592168158389	0.316796416229219	Junction	DLPFC
chr11:6533185-6533680(+)	ENSG00000179532.12	ENSG00000179532	DNHD1	-0.182350635502203	0.0009319641457712	-1.85127044746908	0.0649652496308645	0.316796416229219	Junction	DLPFC
chr6:27367613-27370135(-)				0.16416113010676	2.10100417036288	1.85126733477944	0.0649656984308201	0.316796416229219	Junction	DLPFC
chr15:25203171-25203551(+)	ENSG00000224078.12	ENSG00000224078	SNHG14	0.135523322059827	1.08341447162706	1.85125479468703	0.0649675065371704	0.316796416229219	Junction	DLPFC
chr17:43879404-43879781(-)	ENSG00000108852.14	ENSG00000108852	MPP2	-0.0754174366351056	1.93730562408328	-1.85124607463893	0.0649687638710071	0.316796416229219	Junction	DLPFC
chr11:67502087-67502291(-)	ENSG00000110697.12	ENSG00000110697	PITPNM1	0.0889186356429202	2.46677964104221	1.85124579283481	0.064968804504359	0.316796416229219	Junction	DLPFC
chr19:48135780-48136033(-)	ENSG00000105486.13	ENSG00000105486	LIG1	-0.151410156024959	-0.501994832842663	-1.85123871774991	0.0649698246681614	0.316796416229219	Junction	DLPFC
chr11:2885467-2885633(-)	ENSG00000129757.12	ENSG00000129757	CDKN1C	-0.213495002137365	0.265658868496371	-1.85121827850254	0.0649727718989085	0.316796416229219	Junction	DLPFC
chr5:115238010-115241538(-)	ENSG00000164219.9	ENSG00000164219	PGGT1B	-0.0782585926640469	1.8014514427813	-1.85120913002237	0.064974091096966	0.316796416229219	Junction	DLPFC
chr8:451454-458368(+)	ENSG00000147364.16	ENSG00000147364	FBXO25	-0.0530169723475374	2.85966623912469	-1.85116177998347	0.0649809192610595	0.316819070963453	Junction	DLPFC
chr10:24592013-24594949(-)	ENSG00000107863.17	ENSG00000107863	ARHGAP21	-0.0582217374116764	4.76348607015614	-1.85114201128143	0.0649837702042365	0.316822333605439	Junction	DLPFC
chr2:98827170-98832347(-)	ENSG00000196872.11	ENSG00000196872	KIAA1211L	0.119131998442119	2.44724742703684	1.85111214821984	0.0649880771018785	0.316829082509565	Junction	DLPFC
chr2:147973525-147975901(-)	ENSG00000115947.13	ENSG00000115947	ORC4	0.0600503065543265	2.84318516726281	1.85110155885174	0.0649896043739693	0.316829082509565	Junction	DLPFC
chr2:165313762-165313901(+)	ENSG00000136531.14	ENSG00000136531	SCN2A	0.0979461293431019	5.19234668231418	1.8510870297957	0.0649916999035557	0.316829082509565	Junction	DLPFC
chr12:113823322-113844667(-)	ENSG00000122965.10	ENSG00000122965	RBM19	0.0870959599966784	1.04465718473721	1.85106120224898	0.0649954251556305	0.316836606416789	Junction	DLPFC
chr11:114402916-114405708(+)	ENSG00000076053.10	ENSG00000076053	RBM7	-0.128419576887345	0.0009101180368446	-1.85102226495081	0.0650010416351248	0.316853348774858	Junction	DLPFC
chr19:32598379-32599703(-)	ENSG00000105186.15	ENSG00000105186	ANKRD27	0.0656591041861023	1.74930101425396	1.85100466141855	0.0650035809745586	0.316855090720001	Junction	DLPFC
chr1:46686871-46688352(-)	ENSG00000159658.10	ENSG00000159658	EFCAB14	-0.0838952951992999	3.08466659229686	-1.85097194012497	0.065008301295097	0.316867463220536	Junction	DLPFC
chr12:122861040-122861130(+)	ENSG00000130787.13	ENSG00000130787	HIP1R	-0.0968244915918799	2.8718661556604	-1.85094325518432	0.0650124395715075	0.316868806774558	Junction	DLPFC
chr14:77710897-77715771(+)	ENSG00000119705.9	ENSG00000119705	SLIRP	0.0727534524263703	4.42540643949395	1.8509193301331	0.0650158913221738	0.316868806774558	Junction	DLPFC
chr11:6502927-6508879(+)	ENSG00000179532.12	ENSG00000179532	DNHD1	-0.184255050970688	-0.945243049309817	-1.85088633312267	0.065020652165152	0.316868806774558	Junction	DLPFC
chr9:130450334-130452223(+)	ENSG00000130707.17	ENSG00000130707	ASS1	0.169715887389019	-0.288269339309118	1.85085945526107	0.0650245303443999	0.316868806774558	Junction	DLPFC
chr15:89476829-89477081(-)	ENSG00000140519.12	ENSG00000140519	RHCG	0.183275235143918	-0.878551671924975	1.85084096759916	0.0650271980215203	0.316868806774558	Junction	DLPFC
chr1:246736056-246740171(+)	ENSG00000143653.9	ENSG00000143653	SCCPDH	-0.0689012433996491	3.43856383003587	-1.85083669442427	0.0650278146321782	0.316868806774558	Junction	DLPFC
chr11:122797034-122798941(+)	ENSG00000154127.9	ENSG00000154127	UBASH3B	0.142956864645628	0.099820532335287	1.85083566341064	0.065027963406124	0.316868806774558	Junction	DLPFC
chr2:237769993-237772080(+)	ENSG00000124831.18	ENSG00000124831	LRRFIP1	0.0833801174713308	2.52452457710251	1.8508344112553	0.0650281440909155	0.316868806774558	Junction	DLPFC
chr2:46995200-47005921(+)	ENSG00000068724.15	ENSG00000068724	TTC7A	-0.140748612670768	0.448778386267222	-1.8508339151908	0.0650282156726528	0.316868806774558	Junction	DLPFC
chr22:41127749-41129889(+)	ENSG00000100393.11	ENSG00000100393	EP300	-0.0663863510732826	2.31508323595255	-1.8507996546666	0.0650331595986654	0.316874639329403	Junction	DLPFC
chr6:80203213-80273134(+)	ENSG00000083123.14	ENSG00000083123	BCKDHB	-0.075043039872565	2.33160255690265	-1.85079212518419	0.065034246173802	0.316874639329403	Junction	DLPFC
chr1:24391680-24401318(-)	ENSG00000001460.17	ENSG00000001460	STPG1	0.231281472303477	-0.783930256669475	1.85078025625551	0.0650359590023932	0.316874639329403	Junction	DLPFC
chrX:20052989-20055733(-)	ENSG00000184368.15	ENSG00000184368	MAP7D2	0.109384996851127	2.60819699828399	1.85076149556345	0.0650386664712163	0.316877198891166	Junction	DLPFC
chr6:32854290-32856137(+)	ENSG00000240065.7	ENSG00000240065	PSMB9	-0.183521125255491	-0.234456211664255	-1.85073015225667	0.0650431900214982	0.316888606179354	Junction	DLPFC
chr12:49069107-49069733(-)	ENSG00000167550.10	ENSG00000167550	RHEBL1	0.192373680686511	-1.11058735683923	1.85069644762405	0.0650480546554901	0.316891608143144	Junction	DLPFC
chr1:153952636-153952804(-)	ENSG00000160741.16	ENSG00000160741	CRTC2	-0.144290088797344	-0.483937364678635	-1.85067733886045	0.0650508127823663	0.316891608143144	Junction	DLPFC
chr19:12799990-12800176(-)	ENSG00000167815.11	ENSG00000167815	PRDX2	0.0552074932469084	5.05325985181203	1.85067183103662	0.0650516077904016	0.316891608143144	Junction	DLPFC
chr9:128576957-128577128(+)	ENSG00000197694.14	ENSG00000197694	SPTAN1	0.0497685410847504	6.32902390011743	1.85066540637531	0.0650525351463848	0.316891608143144	Junction	DLPFC
chr2:218485744-218488303(-)	ENSG00000135913.10	ENSG00000135913	USP37	-0.0813633004181316	1.09337420212362	-1.85062672165186	0.0650581192535172	0.316898860889238	Junction	DLPFC
chr1:7961794-7962762(+)	ENSG00000116288.12	ENSG00000116288	PARK7	0.0564255448063538	3.90869720245472	1.85062485584749	0.0650583885908381	0.316898860889238	Junction	DLPFC
chr6:166322887-166324536(-)	ENSG00000198818.9	ENSG00000198818	SFT2D1	-0.0919335729827153	2.07800660752	-1.85059894992197	0.0650621283240984	0.316900137785581	Junction	DLPFC
chr10:125996625-125997419(+)	ENSG00000203780.10	ENSG00000203780	FANK1	0.153596109865537	-0.419299424793354	1.85059280563406	0.0650630153286826	0.316900137785581	Junction	DLPFC
chr14:100940451-100942764(+)	ENSG00000225746.9	ENSG00000225746	SNHG23	0.0969654200026672	1.02271306821989	1.85050457873346	0.0650757530867017	0.316951548171468	Junction	DLPFC
chr6:24551526-24554540(-)	ENSG00000137261.13	ENSG00000137261	KIAA0319	0.0909316562163613	2.12815985784812	1.85047729235728	0.0650796929752346	0.316956879253028	Junction	DLPFC
chr18:62361794-62366707(+)	ENSG00000141655.15	ENSG00000141655	TNFRSF11A	0.170653799666502	-0.838482305547876	1.85046676533414	0.0650812130282724	0.316956879253028	Junction	DLPFC
chr2:195906787-195906906(-)	ENSG00000118997.13	ENSG00000118997	DNAH7	0.112975379658177	0.821190421291949	1.85044129456549	0.0650848910101218	0.316963967556486	Junction	DLPFC
chr8:70583325-70583649(-)	ENSG00000067167.7	ENSG00000067167	TRAM1	-0.0678377397659529	3.12208985061697	-1.85042645479656	0.0650870339537982	0.316963967556486	Junction	DLPFC
chr2:219638870-219639481(+)	ENSG00000114923.16	ENSG00000114923	SLC4A3	0.11668093956428	1.19040846518821	1.8504012541105	0.0650906732043926	0.316966649470836	Junction	DLPFC
chr1:230669536-230671515(+)	ENSG00000135775.13	ENSG00000135775	COG2	-0.0606728619122106	2.46204859299926	-1.85037884928695	0.0650939088438554	0.316966649470836	Junction	DLPFC
chr2:174581440-174585522(-)	ENSG00000115935.17	ENSG00000115935	WIPF1	-0.187115828971987	-0.350904899485615	-1.8503658585619	0.0650957849876106	0.316966649470836	Junction	DLPFC
chr10:32011517-32015508(-)	ENSG00000170759.10	ENSG00000170759	KIF5B	-0.070804591466505	3.56504313096115	-1.85036218392161	0.0650963156938637	0.316966649470836	Junction	DLPFC
chr17:4731907-4733049(+)	ENSG00000161920.9	ENSG00000161920	MED11	-0.114116688476829	-0.114371145844812	-1.85033079660586	0.0651008489216308	0.31697809399496	Junction	DLPFC
chr9:120400886-120402805(-)	ENSG00000136861.17	ENSG00000136861	CDK5RAP2	-0.0925049547591055	1.24565292643094	-1.85025492908268	0.0651118074458416	0.317019850507582	Junction	DLPFC
chr10:72216139-72223887(+)	ENSG00000166295.8	ENSG00000166295	ANAPC16	0.114765822741734	1.00279731896788	1.85024119705386	0.0651137911030558	0.317019850507582	Junction	DLPFC
chr3:14514479-14517063(-)	ENSG00000144596.12	ENSG00000144596	GRIP2	0.178222794942713	-0.95320763251168	1.85020084994453	0.0651196197255093	0.317029909648674	Junction	DLPFC
chr20:4885910-4899554(-)	ENSG00000089057.14	ENSG00000089057	SLC23A2	-0.0613490079242997	2.90309782410362	-1.85018731240206	0.0651215754822423	0.317029909648674	Junction	DLPFC
chr4:5828669-5835914(-)	ENSG00000072832.14	ENSG00000072832	CRMP1	0.0718598142612501	3.46750588234412	1.85018155850284	0.0651224067576839	0.317029909648674	Junction	DLPFC
chr1:59865973-59868249(+)	ENSG00000134709.10	ENSG00000134709	HOOK1	0.121045211037755	1.84382545637794	1.85016132408102	0.0651253301282456	0.317032815281195	Junction	DLPFC
chr12:119153650-119154242(+)	ENSG00000139767.8	ENSG00000139767	SRRM4	0.141851916380916	0.0035133732036781	1.8501472050754	0.0651273700376914	0.317032815281195	Junction	DLPFC
chr10:103106707-103139405(-)	ENSG00000076685.18	ENSG00000076685	NT5C2	-0.104331517798979	1.82197442720655	-1.85009588411039	0.065134785320243	0.317051557285516	Junction	DLPFC
chr14:102871969-102875623(+)	ENSG00000131323.14	ENSG00000131323	TRAF3	0.0714771750664215	1.86138095280543	1.85009033705105	0.0651355868476786	0.317051557285516	Junction	DLPFC
chr16:28606856-28606950(-)	ENSG00000196502.11	ENSG00000196502	SULT1A1	0.0920233007040934	2.0684907678866	1.85006045190644	0.0651399052696892	0.317056976780781	Junction	DLPFC
chr12:132748021-132748137(-)	ENSG00000176915.14	ENSG00000176915	ANKLE2	-0.0596858072237345	2.08551779117032	-1.85005241261671	0.0651410669925394	0.317056976780781	Junction	DLPFC
chr2:87713438-87714047(+)	ENSG00000234231.3	ENSG00000234231	AC093616.4	0.185684841856703	-1.01066377796104	1.85003594759377	0.0651434463350757	0.317057930557101	Junction	DLPFC
chr7:100576324-100576693(-)	ENSG00000274272.1	ENSG00000274272	RP11-44M6.7	-0.127933307042875	0.189950231985634	-1.85001216974722	0.0651468825728322	0.31706402808363	Junction	DLPFC
chr19:40549414-40550237(+)	ENSG00000160460.15	ENSG00000160460	SPTBN4	0.144087965417616	1.24976429867168	1.8498999290956	0.0651631049739443	0.317124427498074	Junction	DLPFC
chr17:37536128-37538323(-)	ENSG00000275066.4	ENSG00000275066	SYNRG	-0.0957882004020865	1.52940371039906	-1.84988320142063	0.06516552294998	0.317124427498074	Junction	DLPFC
chr10:32023037-32028427(-)	ENSG00000170759.10	ENSG00000170759	KIF5B	-0.0701640242121725	4.2017639482472	-1.84988097823183	0.0651658443162678	0.317124427498074	Junction	DLPFC
chr8:28796656-28812326(-)	ENSG00000104299.14	ENSG00000104299	INTS9	-0.140392666958578	-0.45426316554954	-1.84985085703416	0.0651701985236759	0.317134020818679	Junction	DLPFC
chr5:741629-745182(-)	ENSG00000206077.10	ENSG00000206077	ZDHHC11B	0.257993019255	0.629335551758966	1.84983712633425	0.0651721834621387	0.317134020818679	Junction	DLPFC
chr3:185590170-185598411(+)	ENSG00000163904.12	ENSG00000163904	SENP2	-0.0502815325576553	2.77932493308289	-1.84980616727664	0.0651766591514669	0.317145172469963	Junction	DLPFC
chr19:6682230-6684387(-)	ENSG00000125730.16	ENSG00000125730	C3	-0.218124604142716	2.37787624823316	-1.84979017435964	0.0651789713153646	0.317145796159676	Junction	DLPFC
chr22:36306608-36308807(-)	ENSG00000100345.20	ENSG00000100345	MYH9	0.170041749696105	0.555688898231191	1.84972087522372	0.0651889909706191	0.317173368578057	Junction	DLPFC
chr11:48163619-48164379(+)	ENSG00000149177.12	ENSG00000149177	PTPRJ	-0.0625078249260121	2.01652427151037	-1.84970318648527	0.0651915487113675	0.317173368578057	Junction	DLPFC
chr17:18236761-18236834(+)	ENSG00000131899.10	ENSG00000131899	LLGL1	-0.147281636563395	1.69647102406346	-1.84969888635556	0.0651921705103259	0.317173368578057	Junction	DLPFC
chr1:12335828-12341782(+)	ENSG00000048707.13	ENSG00000048707	VPS13D	-0.139278087845915	-0.245298636270907	-1.84969055912395	0.065193374642375	0.317173368578057	Junction	DLPFC
chr13:25337035-25338635(+)	ENSG00000139496.15	ENSG00000139496	NUP58	-0.0622580444405356	1.91976850710546	-1.84961220457236	0.065204705747815	0.31720816602763	Junction	DLPFC
chr20:13728466-13733720(-)	ENSG00000089048.14	ENSG00000089048	ESF1	-0.0739141500026959	2.00112621833262	-1.84959831746392	0.0652067141776971	0.31720816602763	Junction	DLPFC
chr17:39139833-39151361(-)	ENSG00000161381.13	ENSG00000161381	PLXDC1	0.184664647065687	-0.93717258227834	1.84959578572482	0.0652070803372318	0.31720816602763	Junction	DLPFC
chr3:133770573-133775432(+)	ENSG00000091513.14	ENSG00000091513	TF	-0.227656097820118	5.21329540158885	-1.84958066914168	0.0652092666489082	0.317208175236318	Junction	DLPFC
chr9:127868077-127868320(-)	ENSG00000106992.17	ENSG00000106992	AK1	0.053797505762472	3.14821996415601	1.84955909906033	0.0652123864352664	0.317212725146913	Junction	DLPFC
chr16:46809786-46824385(-)	ENSG00000155330.9	ENSG00000155330	C16orf87	0.0941061555179245	1.53798579150119	1.84951501471935	0.0652187629536222	0.31722373838553	Junction	DLPFC
chr9:68297818-68298963(+)	ENSG00000196873.15	ENSG00000196873	CBWD3	0.384916274828835	-0.627417534181095	1.84950351578801	0.0652204262855108	0.31722373838553	Junction	DLPFC
chr12:95296259-95299093(+)	ENSG00000028203.17	ENSG00000028203	VEZT	0.103287651512638	1.55299324727581	1.84949743243526	0.0652213062627649	0.31722373838553	Junction	DLPFC
chr3:77040847-77098013(+)	ENSG00000185008.17	ENSG00000185008	ROBO2	0.13330841967636	0.3127116913942	1.84948143144402	0.0652236209064364	0.31722373838553	Junction	DLPFC
chr7:38869254-38898090(-)	ENSG00000006715.15	ENSG00000006715	VPS41	0.0577855539416384	4.30223219879991	1.84946793600594	0.0652255731590284	0.31722373838553	Junction	DLPFC
chr1:162587669-162588692(+)	ENSG00000117143.13	ENSG00000117143	UAP1	0.0751993197046502	2.69629241787994	1.84942833352905	0.0652313023401212	0.317240977193421	Junction	DLPFC
chr12:6528857-6528944(+)	ENSG00000010292.12	ENSG00000010292	NCAPD2	-0.14197499865832	-0.558544884726194	-1.84939941937074	0.0652354855348815	0.317250696465582	Junction	DLPFC
chr10:49749817-49750838(-)	ENSG00000197444.9	ENSG00000197444	OGDHL	0.0875669662141421	2.97026764688791	1.84937132549086	0.0652395502675702	0.317259839005892	Junction	DLPFC
chr10:72133182-72152868(-)	ENSG00000138303.17	ENSG00000138303	ASCC1	-0.074460231888662	2.14523767688605	-1.84934630179304	0.0652431709709083	0.317259876501634	Junction	DLPFC
chr12:7082107-7085860(-)	ENSG00000159403.15	ENSG00000159403	C1R	-0.158938460228668	0.748359504277937	-1.84931304932038	0.065247982561246	0.317259876501634	Junction	DLPFC
chr2:140247163-140270241(-)	ENSG00000168702.17	ENSG00000168702	LRP1B	0.0799857144749813	1.78964171910892	1.84929900162593	0.0652500153329987	0.317259876501634	Junction	DLPFC
chr10:24851465-24855317(-)	ENSG00000099256.18	ENSG00000099256	PRTFDC1	-0.104399773200805	1.40166373896896	-1.84927410620667	0.0652536179537113	0.317259876501634	Junction	DLPFC
chr4:46977144-46977409(-)	ENSG00000109158.10	ENSG00000109158	GABRA4	0.0993919318298442	2.55531994334536	1.8492714250088	0.0652540059601753	0.317259876501634	Junction	DLPFC
chr11:117218569-117219056(-)	ENSG00000160613.12	ENSG00000160613	PCSK7	-0.107776704406722	0.723875867742236	-1.8492674835546	0.0652545763466537	0.317259876501634	Junction	DLPFC
chr6:142761566-142764798(-)	ENSG00000010818.8	ENSG00000010818	HIVEP2	0.0745380570861492	3.93790135432929	1.84926558289865	0.0652548514010413	0.317259876501634	Junction	DLPFC
chr1:77566182-77568331(-)	ENSG00000036549.12	ENSG00000036549	ZZZ3	-0.0684392753360626	2.06879907469878	-1.84924318591106	0.0652580926647546	0.317265012830013	Junction	DLPFC
chr1:151706362-151706668(-)	ENSG00000159409.14	ENSG00000159409	CELF3	0.151870308525724	1.22477791678218	1.84920109926838	0.06526418375114	0.317275993445492	Junction	DLPFC
chr16:3138542-3138744(+)	ENSG00000085644.13	ENSG00000085644	ZNF213	-0.144853956754023	-0.586391627443552	-1.8491872903288	0.0652661823843433	0.317275993445492	Junction	DLPFC
chr6:159813657-159815968(+)	ENSG00000146453.12	ENSG00000146453	PNLDC1	-0.1705640512622	-0.798070055328059	-1.84917737389435	0.0652676176681218	0.317275993445492	Junction	DLPFC
chr14:64785952-64786403(-)	ENSG00000070182.18	ENSG00000070182	SPTB	0.118049221200872	1.2000374136016	1.84916719611719	0.0652690908052748	0.317275993445492	Junction	DLPFC
chr21:20782447-20802994(-)	ENSG00000224924.6	ENSG00000224924	LINC00320	-0.160985554892749	2.46840003779517	-1.84914437417499	0.0652723941660438	0.317279617317447	Junction	DLPFC
chr2:32278235-32290482(+)	ENSG00000119820.10	ENSG00000119820	YIPF4	-0.0748660744099359	1.72105909035003	-1.84913185633462	0.0652742061189604	0.317279617317447	Junction	DLPFC
chr12:113285962-113286986(+)	ENSG00000186815.12	ENSG00000186815	TPCN1	-0.0910828156079861	1.17082243174277	-1.84910673716293	0.0652778422357501	0.317281526207456	Junction	DLPFC
chr9:77314120-77314494(+)	ENSG00000197969.11	ENSG00000197969	VPS13A	0.0790219565194421	3.00885842809755	1.84906940667461	0.0652832463072426	0.317281526207456	Junction	DLPFC
chr6:31769204-31769674(-)	ENSG00000204396.10	ENSG00000204396	VWA7	0.162852043103132	0.179346644569633	1.84905899483371	0.0652847536220911	0.317281526207456	Junction	DLPFC
chr2:54974765-54982514(-)	ENSG00000115310.17	ENSG00000115310	RTN4	0.0642131774001755	7.00405148774302	1.84905787291726	0.0652849160428625	0.317281526207456	Junction	DLPFC
chr6:104796757-104796928(-)	ENSG00000085382.11	ENSG00000085382	HACE1	0.0549853447967244	2.87169153293265	1.84900766578954	0.0652921849128376	0.317281526207456	Junction	DLPFC
chr12:62501699-62508285(+)	ENSG00000061987.14	ENSG00000061987	MON2	-0.0586761977522177	3.15170494144921	-1.84899325152666	0.0652942718997791	0.317281526207456	Junction	DLPFC
chr17:76545637-76553108(+)	ENSG00000214140.10	ENSG00000214140	PRCD	-0.235325669032814	-0.469504484715996	-1.84898980180519	0.0652947713801779	0.317281526207456	Junction	DLPFC
chr4:143843916-143846085(+)				0.215827133951705	-0.581780855827833	1.84898625243352	0.0652952852920934	0.317281526207456	Junction	DLPFC
chr14:52671704-52671794(-)	ENSG00000197930.12	ENSG00000197930	ERO1A	0.0617967913679114	2.94253514992976	1.84897068876119	0.0652975387887035	0.317281526207456	Junction	DLPFC
chr17:29197800-29212483(-)				-0.289385201974371	-1.32981875595285	-1.84897036771753	0.0652975852739633	0.317281526207456	Junction	DLPFC
chr12:105208200-105211229(-)	ENSG00000136044.11	ENSG00000136044	APPL2	-0.108334993371822	2.20463189628202	-1.84894488958845	0.0653012744466645	0.317281526207456	Junction	DLPFC
chr12:19314895-19320020(+)	ENSG00000052126.14	ENSG00000052126	PLEKHA5	0.114134905268592	1.66126984125136	1.84893941187617	0.065302067628964	0.317281526207456	Junction	DLPFC
chr10:77835923-77841880(-)	ENSG00000151208.16	ENSG00000151208	DLG5	-0.106048025050902	1.0805284249267	-1.84893295334318	0.0653030028460648	0.317281526207456	Junction	DLPFC
chr17:64522896-64525769(+)	ENSG00000258890.6	ENSG00000258890	CEP95	-0.110944959665599	0.510484468780329	-1.848878099341	0.0653109463355653	0.317306719125109	Junction	DLPFC
chr12:122334706-122340980(-)	ENSG00000130779.19	ENSG00000130779	CLIP1	0.0905198786788718	2.36799984017608	1.84886696884804	0.0653125582564319	0.317306719125109	Junction	DLPFC
chr18:3502646-3508569(-)	ENSG00000170579.15	ENSG00000170579	DLGAP1	0.10171276388263	4.14651018970381	1.84877939152749	0.0653252423761339	0.317353219982238	Junction	DLPFC
chr15:50747629-50748112(-)	ENSG00000138600.9	ENSG00000138600	SPPL2A	-0.073019634956617	2.29628658489774	-1.84876629985776	0.0653271386622227	0.317353219982238	Junction	DLPFC
chr2:27669388-27675531(+)	ENSG00000163798.13	ENSG00000163798	SLC4A1AP	0.063522534918331	3.01072702512752	1.84874542513643	0.0653301623925001	0.317353219982238	Junction	DLPFC
chr2:32206934-32209492(+)	ENSG00000152683.14	ENSG00000152683	SLC30A6	-0.0791162970334013	1.16945165462766	-1.84874053058856	0.0653308713908371	0.317353219982238	Junction	DLPFC
chr3:19513326-19515321(+)	ENSG00000183960.8	ENSG00000183960	KCNH8	-0.251715796879232	-0.218530450732026	-1.84869152915579	0.0653379698306685	0.317376887326002	Junction	DLPFC
chr17:76173791-76175747(-)	ENSG00000141576.14	ENSG00000141576	RNF157	0.177710542208309	-0.850970664608317	1.84865858637762	0.0653427423425807	0.317376887326002	Junction	DLPFC
chr14:22601756-22603389(+)	ENSG00000100439.10	ENSG00000100439	ABHD4	-0.136486578099901	0.311837713395221	-1.84865613660956	0.0653430972588262	0.317376887326002	Junction	DLPFC
chr5:177520182-177521973(-)	ENSG00000146067.15	ENSG00000146067	FAM193B	-0.0866837885084892	1.02085888698125	-1.84864655169635	0.0653444859123281	0.317376887326002	Junction	DLPFC
chr1:108782518-108782648(+)	ENSG00000116266.10	ENSG00000116266	STXBP3	-0.0899867400178456	3.03866942189565	-1.84854580606315	0.0653590833264593	0.317437169342401	Junction	DLPFC
chr7:96189675-96191108(-)	ENSG00000004864.13	ENSG00000004864	SLC25A13	-0.162386674450991	-0.0716340497365829	-1.84849700451529	0.0653661553373004	0.317451051074019	Junction	DLPFC
chr2:175121541-175130137(-)	ENSG00000115966.16	ENSG00000115966	ATF2	0.0518397246548265	3.45684231882985	1.84849565606918	0.0653663507545566	0.317451051074019	Junction	DLPFC
chr4:162033659-162111270(-)	ENSG00000168843.13	ENSG00000168843	FSTL5	0.107318489379009	1.97401445350418	1.84847656040806	0.0653691181560041	0.317451051074019	Junction	DLPFC
chrX:53592629-53593363(-)	ENSG00000086758.15	ENSG00000086758	HUWE1	-0.0447234207331251	3.61720300719936	-1.84846574303246	0.0653706858861155	0.317451051074019	Junction	DLPFC
chr15:29106820-29108269(+)	ENSG00000034053.14	ENSG00000034053	APBA2	0.0641657963370585	3.90878417761607	1.84842422884471	0.0653767027030572	0.317456734087153	Junction	DLPFC
chr9:113595766-113596767(+)	ENSG00000138835.22	ENSG00000138835	RGS3	-0.114480485173866	1.10790333814464	-1.84842264139702	0.0653769327872907	0.317456734087153	Junction	DLPFC
chr14:67772211-67775015(-)	ENSG00000072121.15	ENSG00000072121	ZFYVE26	-0.136879240332089	-0.161946293243721	-1.84841241824559	0.0653784145441238	0.317456734087153	Junction	DLPFC
chr17:16003888-16004200(+)	ENSG00000011295.15	ENSG00000011295	TTC19	0.0562244377120935	3.58099918348494	1.84835821672224	0.0653862710478494	0.317467325061565	Junction	DLPFC
chr3:114351879-114380216(-)	ENSG00000181722.16	ENSG00000181722	ZBTB20	-0.135087801122799	1.80218237560061	-1.84835440301667	0.0653868238734125	0.317467325061565	Junction	DLPFC
chr4:39514185-39521350(-)	ENSG00000109814.11	ENSG00000109814	UGDH	-0.0950095126812723	0.807361713039781	-1.84835212352319	0.0653871543051383	0.317467325061565	Junction	DLPFC
chr18:23634150-23638848(-)	ENSG00000154065.16	ENSG00000154065	ANKRD29	0.104564460667149	0.537510268761484	1.84827402348783	0.0653984763965788	0.317511163384964	Junction	DLPFC
chr13:52151233-52151324(-)	ENSG00000136098.16	ENSG00000136098	NEK3	-0.187878600511695	0.688216335798379	-1.84825967627646	0.0654005564753237	0.317511163384964	Junction	DLPFC
chr2:115777835-115780873(+)	ENSG00000175497.16	ENSG00000175497	DPP10	0.0701825922988948	3.38229401038225	1.84821626081752	0.0654068512429345	0.317524566895491	Junction	DLPFC
chr19:49835946-49836225(+)	ENSG00000104973.15	ENSG00000104973	MED25	-0.152768343873432	-0.445119912966271	-1.84820738504982	0.0654081381941268	0.317524566895491	Junction	DLPFC
chr3:47676783-47678197(-)	ENSG00000173473.10	ENSG00000173473	SMARCC1	-0.104068822191468	2.20590948032529	-1.84818121355085	0.0654119330799809	0.317524566895491	Junction	DLPFC
chr1:108903235-108904124(+)	ENSG00000121957.12	ENSG00000121957	GPSM2	-0.0978251032874464	2.51052113888757	-1.84817917679366	0.0654122284188602	0.317524566895491	Junction	DLPFC
chr14:21353566-21353702(-)	ENSG00000092201.9	ENSG00000092201	SUPT16H	0.0556409542265203	3.61205967313387	1.84816143692599	0.0654148008255059	0.317524566895491	Junction	DLPFC
chr7:99060708-99061798(-)	ENSG00000198742.9	ENSG00000198742	SMURF1	-0.0703469651167589	1.72964432922897	-1.84815015451484	0.0654164368987316	0.317524566895491	Junction	DLPFC
chr22:40914325-40922332(+)	ENSG00000196236.12	ENSG00000196236	XPNPEP3	-0.119281084763465	0.439017860204233	-1.84797385153529	0.0654420071643285	0.317632051664427	Junction	DLPFC
chr9:128584844-128585747(+)	ENSG00000197694.14	ENSG00000197694	SPTAN1	0.0496836654339458	6.1398116604642	1.84795672115103	0.0654444921265348	0.317632051664427	Junction	DLPFC
chr5:78141320-78156257(-)	ENSG00000132842.13	ENSG00000132842	AP3B1	-0.0830690808704603	2.11484380904538	-1.84795223483127	0.0654451429324973	0.317632051664427	Junction	DLPFC
chr16:83345007-83486476(+)	ENSG00000140945.16	ENSG00000140945	CDH13	0.100460852545084	3.01340917339809	1.84791480586597	0.0654505727574113	0.317647788255564	Junction	DLPFC
chr16:57110923-57113287(+)	ENSG00000140848.16	ENSG00000140848	CPNE2	-0.145734905003922	1.7526910681523	-1.84789260107971	0.0654537941849626	0.317648843707608	Junction	DLPFC
chr12:2820226-2820723(+)	ENSG00000111203.11	ENSG00000111203	ITFG2	-0.111956941102447	0.678474274724866	-1.84788315159773	0.0654551651374023	0.317648843707608	Junction	DLPFC
chr1:175356463-175359611(-)	ENSG00000116147.16	ENSG00000116147	TNR	-0.0758127276936006	2.56107030149975	-1.84783744491541	0.0654617967029721	0.317660940196967	Junction	DLPFC
chr12:98537573-98546358(+)	ENSG00000120802.13	ENSG00000120802	TMPO	0.0799757228994967	2.04676480680972	1.84783581752894	0.0654620328301281	0.317660940196967	Junction	DLPFC
chr12:10631309-10633989(-)	ENSG00000060140.8	ENSG00000060140	STYK1	0.137287294886959	0.909561230349656	1.84780620340611	0.0654663298420445	0.317671176290939	Junction	DLPFC
chr7:142862834-142863126(+)	ENSG00000106123.11	ENSG00000106123	EPHB6	0.105573729343895	3.84550008142605	1.84776419780109	0.0654724252597424	0.317690138058216	Junction	DLPFC
chr1:150364920-150417595(+)	ENSG00000163125.15	ENSG00000163125	RPRD2	-0.0642610429840369	2.23467130908739	-1.84768724580958	0.0654835929535511	0.317715685367336	Junction	DLPFC
chrX:118636413-118638079(+)	ENSG00000147251.15	ENSG00000147251	DOCK11	-0.140441903859969	-0.491304415624218	-1.84767791385039	0.0654849473657276	0.317715685367336	Junction	DLPFC
chr1:175355634-175356318(-)	ENSG00000116147.16	ENSG00000116147	TNR	-0.0647182747048319	3.47739723941591	-1.84766595265391	0.0654866834113289	0.317715685367336	Junction	DLPFC
chr18:35263658-35263944(-)	ENSG00000186814.12	ENSG00000186814	ZSCAN30	-0.114185942940633	0.931132101261977	-1.84766069641395	0.0654874463129698	0.317715685367336	Junction	DLPFC
chr2:61395003-61395182(-)	ENSG00000115464.14	ENSG00000115464	USP34	-0.0585459656824587	3.14802321953202	-1.84764432794438	0.0654898221139545	0.317715685367336	Junction	DLPFC
chr1:148981398-148991884(+)	ENSG00000178104.19	ENSG00000178104	PDE4DIP	0.0789251929994624	3.73697924244066	1.84763129730354	0.0654917134969187	0.317715685367336	Junction	DLPFC
chr2:128170391-128171204(+)	ENSG00000136731.12	ENSG00000136731	UGGT1	-0.066364521471787	1.91697582125623	-1.84761050377134	0.0654947317485643	0.317715685367336	Junction	DLPFC
chr19:49107713-49107821(+)	ENSG00000104852.14	ENSG00000104852	SNRNP70	0.0887263279048396	2.25475577414919	1.84760732211784	0.0654951935865082	0.317715685367336	Junction	DLPFC
chr17:40294057-40294363(+)	ENSG00000094804.9	ENSG00000094804	CDC6	0.181638536394146	-0.70476251729394	1.84755718920306	0.0655024710650172	0.317740373905512	Junction	DLPFC
chr2:135115382-135120818(+)	ENSG00000115839.17	ENSG00000115839	RAB3GAP1	0.0522008494842702	3.5968620239582	1.84747077923343	0.0655150162259643	0.317790612494144	Junction	DLPFC
chr12:428866-430663(+)	ENSG00000120647.9	ENSG00000120647	CCDC77	-0.131192783765377	-0.362373900017769	-1.84740406412195	0.0655247034114412	0.317818568747957	Junction	DLPFC
chr5:177248325-177251729(+)	ENSG00000165671.18	ENSG00000165671	NSD1	-0.062121594723554	1.86630909161729	-1.8474009413768	0.0655251568701716	0.317818568747957	Junction	DLPFC
chr16:85075915-85077424(+)	ENSG00000135709.12	ENSG00000135709	KIAA0513	0.0850462434302949	4.90445872016367	1.84738289838988	0.0655277769715346	0.31782066149447	Junction	DLPFC
chr7:86942105-86944898(-)	ENSG00000164659.14	ENSG00000164659	KIAA1324L	-0.0914928454396198	2.2834667152308	-1.84736237030803	0.0655307580499344	0.317824504841628	Junction	DLPFC
chr10:121961518-121963237(-)	ENSG00000107672.14	ENSG00000107672	NSMCE4A	-0.11026896203337	0.671516347633419	-1.84730823649659	0.0655386198750879	0.317835938643023	Junction	DLPFC
chr9:128485475-128487889(+)	ENSG00000136811.16	ENSG00000136811	ODF2	0.0980854667613572	1.25404719719562	1.84730379326107	0.0655392651985391	0.317835938643023	Junction	DLPFC
chr12:55932124-55936422(+)	ENSG00000065357.19	ENSG00000065357	DGKA	0.167651067356402	-0.628950586521037	1.84729226058055	0.0655409401982643	0.317835938643023	Junction	DLPFC
chr13:46228734-46234191(+)	ENSG00000173988.12	ENSG00000173988	LRRC63	-0.263437376168799	-1.08073799607966	-1.84728585539353	0.0655418704991621	0.317835938643023	Junction	DLPFC
chr6:56474003-56476148(-)	ENSG00000151914.19	ENSG00000151914	DST	-0.0606527302270984	5.05194076945712	-1.84723672476618	0.0655490066835301	0.317859929758303	Junction	DLPFC
chr17:20257608-20260191(+)	ENSG00000128487.16	ENSG00000128487	SPECC1	-0.0581015153135909	3.14133871443811	-1.847167737814	0.0655590280690481	0.317884372146071	Junction	DLPFC
chr19:17154416-17156908(+)	ENSG00000099331.13	ENSG00000099331	MYO9B	-0.120684680095387	2.1095291931744	-1.84715274101823	0.0655612067455377	0.317884372146071	Junction	DLPFC
chr2:152625563-152626524(+)	ENSG00000157827.19	ENSG00000157827	FMNL2	-0.0985049272338345	4.38337114810967	-1.84714902097081	0.0655617471889189	0.317884372146071	Junction	DLPFC
chr21:45285929-45287740(-)	ENSG00000186866.16	ENSG00000186866	POFUT2	-0.122967692495812	0.0725833213375857	-1.84714175019103	0.0655628034884709	0.317884372146071	Junction	DLPFC
chr2:203280114-203285611(+)	ENSG00000119004.15	ENSG00000119004	CYP20A1	-0.11261287521174	0.478997070895497	-1.84703283222869	0.0655786287866308	0.317943019728142	Junction	DLPFC
chr16:70692972-70695543(-)	ENSG00000103043.14	ENSG00000103043	VAC14	-0.106181195194641	1.24343174054155	-1.84702195237885	0.0655802097544064	0.317943019728142	Junction	DLPFC
chr12:56226261-56226355(+)	ENSG00000139579.12	ENSG00000139579	NABP2	0.067579347712629	2.25751748246967	1.84701224569962	0.0655816202735849	0.317943019728142	Junction	DLPFC
chr13:32764589-32770120(+)	ENSG00000083642.18	ENSG00000083642	PDS5B	0.0784090892620502	2.47420700549754	1.84698605780768	0.0655854258737474	0.317943019728142	Junction	DLPFC
chr4:122271725-122272159(+)	ENSG00000138688.15	ENSG00000138688	KIAA1109	0.0443853666418099	4.0956497382828	1.84695842606241	0.0655894414915652	0.317943019728142	Junction	DLPFC
chr6:85637357-85640220(-)	ENSG00000135316.17	ENSG00000135316	SYNCRIP	-0.0539483105521895	3.27825735189264	-1.84695117522293	0.0655904952625645	0.317943019728142	Junction	DLPFC
chr2:96278999-96279450(-)	ENSG00000144028.14	ENSG00000144028	SNRNP200	-0.0949762774798685	2.1070503060568	-1.84694864480398	0.0655908630139175	0.317943019728142	Junction	DLPFC
chr15:74449354-74449625(-)	ENSG00000138629.15	ENSG00000138629	UBL7	0.0701398940276229	2.76199588139111	1.84693038720101	0.0655935164821191	0.317943019728142	Junction	DLPFC
chr14:67576504-67577301(+)	ENSG00000054690.13	ENSG00000054690	PLEKHH1	-0.189768118812563	2.33687053115338	-1.84691959191559	0.0655950854564229	0.317943019728142	Junction	DLPFC
chr9:93653366-93654412(+)	ENSG00000197724.10	ENSG00000197724	PHF2	-0.108843325692698	1.42011204558336	-1.84690783528484	0.0655967941868907	0.317943019728142	Junction	DLPFC
chr12:6981183-6981594(-)	ENSG00000111684.10	ENSG00000111684	LPCAT3	-0.158457637125948	-0.542718610085148	-1.84685028568719	0.0656051590836309	0.317964558419651	Junction	DLPFC
chr5:67090232-67095596(+)	ENSG00000069020.18	ENSG00000069020	MAST4	-0.115795687692903	0.654524335462413	-1.84684713391508	0.0656056172226478	0.317964558419651	Junction	DLPFC
chr11:110258190-110263959(-)	ENSG00000137710.14	ENSG00000137710	RDX	-0.110459070473626	3.32223645824135	-1.84681894612331	0.0656097146947888	0.317973804682077	Junction	DLPFC
chr20:64027737-64028477(+)	ENSG00000101161.7	ENSG00000101161	PRPF6	-0.0594107721276377	2.60509151374742	-1.84678833124964	0.065614165215731	0.317984761301467	Junction	DLPFC
chr15:90068596-90073070(+)	ENSG00000140548.9	ENSG00000140548	ZNF710	-0.164257601166595	-0.934033968331886	-1.84677061089529	0.0656167413591174	0.317986633730114	Junction	DLPFC
chr6:31969421-31969514(+)	ENSG00000204351.11	ENSG00000204351	SKIV2L	0.116255185686143	0.256779349899728	1.84675256208683	0.0656193653384683	0.317988737844902	Junction	DLPFC
chr3:42620044-42621428(+)	ENSG00000114857.17	ENSG00000114857	NKTR	-0.143701615623647	-0.206432884720561	-1.8466840238619	0.0656293303823999	0.318026415128302	Junction	DLPFC
chr8:144473052-144473131(+)				0.186395252388288	-0.0957687390940684	1.84659949039347	0.0656416227636354	0.318075367325098	Junction	DLPFC
chr10:72345128-72354764(-)	ENSG00000148719.14	ENSG00000148719	DNAJB12	-0.0743571842805519	1.90684676032221	-1.84650890892845	0.0656547967259446	0.318128587932908	Junction	DLPFC
chr4:118034593-118053755(+)	ENSG00000164100.8	ENSG00000164100	NDST3	0.166426437364603	0.541948360316	1.84643792036885	0.0656651226704415	0.31815655384038	Junction	DLPFC
chr3:3175267-3179620(-)	ENSG00000113851.13	ENSG00000113851	CRBN	0.176290648393012	-0.619281405080196	1.8464285848443	0.0656664807091105	0.31815655384038	Junction	DLPFC
chrX:53551481-53552310(-)	ENSG00000086758.15	ENSG00000086758	HUWE1	-0.061247774756662	2.99482942887341	-1.84642290796367	0.0656673065362498	0.31815655384038	Junction	DLPFC
chr19:6732550-6732986(-)	ENSG00000125734.14	ENSG00000125734	GPR108	-0.0964286501499945	1.14517647186605	-1.84640898429014	0.0656693320771943	0.31815655384038	Junction	DLPFC
chr11:85714508-85718789(-)	ENSG00000137501.17	ENSG00000137501	SYTL2	0.0906150630301059	2.72533564337818	1.8462737343536	0.0656890102001786	0.318239474111287	Junction	DLPFC
chr10:26492399-26496303(+)	ENSG00000077420.15	ENSG00000077420	APBB1IP	-0.224468924352676	-0.855892758972532	-1.8462612260481	0.065690830336509	0.318239474111287	Junction	DLPFC
chr14:51247221-51249325(+)	ENSG00000139921.12	ENSG00000139921	TMX1	-0.0802106681733868	1.69328115901603	-1.84623982360692	0.0656939447929005	0.318243945127978	Junction	DLPFC
chr11:64735665-64735902(-)	ENSG00000068831.18	ENSG00000068831	RASGRP2	0.124835223882601	0.329682586146119	1.84614969827344	0.0657070610595417	0.318296866420932	Junction	DLPFC
chr6:135285648-135300499(-)	ENSG00000135541.20	ENSG00000135541	AHI1	0.122435941027894	-0.0040998208033848	1.84611378327349	0.0657122885037808	0.318311570578025	Junction	DLPFC
chr19:731246-734172(+)	ENSG00000099864.17	ENSG00000099864	PALM	0.0687269642659587	3.75859257155439	1.84604218391089	0.0657227108501963	0.31835143711933	Junction	DLPFC
chr10:66103250-66280469(-)	ENSG00000183230.16	ENSG00000183230	CTNNA3	-0.214201689217011	1.04083886392053	-1.8460093859481	0.065727485535835	0.318353460879913	Junction	DLPFC
chr3:35681171-35681713(+)	ENSG00000172995.16	ENSG00000172995	ARPP21	0.233098282632863	-0.448596484132926	1.84600919550794	0.0657275132607095	0.318353460879913	Junction	DLPFC
chr1:16576482-16577316(-)	ENSG00000219481.10	ENSG00000219481	NBPF1	0.245720482421416	-0.491508619962126	1.845959213506	0.0657347901316386	0.318354620250614	Junction	DLPFC
chr7:26190461-26191055(-)	ENSG00000122566.20	ENSG00000122566	HNRNPA2B1	-0.196728115259284	-0.759632939216585	-1.84595495860764	0.0657354096323482	0.318354620250614	Junction	DLPFC
chr8:42049303-42051900(-)	ENSG00000083168.9	ENSG00000083168	KAT6A	-0.10771115424998	1.03828939776935	-1.84595024944217	0.0657360952786513	0.318354620250614	Junction	DLPFC
chr6:44250600-44251047(+)	ENSG00000096384.19	ENSG00000096384	HSP90AB1	0.0591847766483044	7.13777368811247	1.84594731947657	0.0657365218795341	0.318354620250614	Junction	DLPFC
chr7:80758489-80761615(-)	ENSG00000075223.13	ENSG00000075223	SEMA3C	-0.128153638196738	0.71919518879912	-1.84593023627903	0.0657390092264404	0.318356049016485	Junction	DLPFC
chrX:155900588-155919812(+)	ENSG00000124333.15	ENSG00000124333	VAMP7	0.0793825848840205	1.60173154084306	1.84588993334185	0.0657448777214814	0.318373851117057	Junction	DLPFC
chr16:74471287-74472348(-)	ENSG00000090863.11	ENSG00000090863	GLG1	-0.0483428395755665	3.91545728569261	-1.84580952071233	0.0657565878690463	0.318403462526962	Junction	DLPFC
chrX:140733965-140772077(+)	ENSG00000203930.10	ENSG00000203930	LINC00632	0.0892700439550699	2.37600513925789	1.84579615550333	0.0657585343546325	0.318403462526962	Junction	DLPFC
chr7:130537536-130541961(+)				0.291985131236201	0.762467146678211	1.84579571452851	0.0657585985782445	0.318403462526962	Junction	DLPFC
chr6:118470645-118479870(-)	ENSG00000111860.13	ENSG00000111860	CEP85L	-0.0840597427097754	1.52795487645916	-1.84578230138657	0.0657605520942305	0.318403462526962	Junction	DLPFC
chr7:77618566-77626704(+)	ENSG00000127947.15	ENSG00000127947	PTPN12	-0.0769205520444075	2.17228376013715	-1.84577266359773	0.0657619557901349	0.318403462526962	Junction	DLPFC
chr7:101216787-101217165(-)	ENSG00000106397.11	ENSG00000106397	PLOD3	-0.19064832239355	-0.860664894570512	-1.84570298829141	0.0657721043890051	0.318441925827819	Junction	DLPFC
chr5:150733476-150742113(-)	ENSG00000132912.12	ENSG00000132912	DCTN4	-0.0558995832158704	3.19981868886703	-1.84566903499637	0.0657770503465091	0.318441925827819	Junction	DLPFC
chr7:6041220-6042932(-)	ENSG00000086232.12	ENSG00000086232	EIF2AK1	-0.0522646127373296	3.6028927983789	-1.84566026550546	0.0657783278433735	0.318441925827819	Junction	DLPFC
chr18:62975626-62978261(+)	ENSG00000081913.13	ENSG00000081913	PHLPP1	-0.136085229478598	2.91840216659619	-1.84565790628224	0.0657786715270652	0.318441925827819	Junction	DLPFC
chr16:24846439-24858619(+)	ENSG00000158865.12	ENSG00000158865	SLC5A11	-0.250759909840834	-0.0377272727540195	-1.84560693910281	0.0657860966169983	0.318467254530146	Junction	DLPFC
chr9:33508430-33509129(-)	ENSG00000226823.1	ENSG00000226823	SUGT1P	-0.176072491997742	-0.994454635905321	-1.84555906196692	0.0657930721697392	0.318490405428912	Junction	DLPFC
chr11:101963881-101978346(+)	ENSG00000110318.13	ENSG00000110318	CEP126	0.0922747729552386	1.9466601222473	1.84553111302227	0.0657971445287842	0.318499501503479	Junction	DLPFC
chr16:24553558-24555614(+)	ENSG00000122257.18	ENSG00000122257	RBBP6	-0.0824810553250373	1.12989101439647	-1.84550901242412	0.065800364890073	0.318504472904902	Junction	DLPFC
chr1:146574035-146581048(+)	ENSG00000276975.2	ENSG00000276975	HYDIN2	-0.10909574526822	1.40411025088327	-1.84547959550148	0.0658046515429259	0.318514144051101	Junction	DLPFC
chr18:50920759-50921073(+)	ENSG00000082212.11	ENSG00000082212	ME2	0.0649391574589009	2.66721475191276	1.84546519764324	0.0658067496923241	0.318514144051101	Junction	DLPFC
chr12:49053073-49053206(-)	ENSG00000167548.14	ENSG00000167548	KMT2D	-0.113076639125464	0.769171158054406	-1.8454058641377	0.0658153967403565	0.318533650914767	Junction	DLPFC
chr1:20851479-20853559(-)	ENSG00000075151.20	ENSG00000075151	EIF4G3	0.0426679450220418	4.13238220905805	1.84538864786038	0.0658179059536598	0.318533650914767	Junction	DLPFC
chr6:24806474-24809716(-)	ENSG00000282804.1	ENSG00000282804	RP3-369A17.6	0.0923176401468187	1.73558971770376	1.84538370485178	0.0658186263948212	0.318533650914767	Junction	DLPFC
chr16:1448767-1448965(-)	ENSG00000103249.17	ENSG00000103249	CLCN7	-0.0782541938637402	2.01993558740636	-1.84536549932134	0.0658212798985507	0.318533650914767	Junction	DLPFC
chr17:5332153-5335183(+)	ENSG00000029725.16	ENSG00000029725	RABEP1	0.0469319247447065	4.37905072043925	1.84533066146238	0.0658263578545531	0.318533650914767	Junction	DLPFC
chr12:6031579-6034687(-)	ENSG00000110799.13	ENSG00000110799	VWF	-0.158545022516452	1.06175400013737	-1.84533028092411	0.0658264133234891	0.318533650914767	Junction	DLPFC
chrX:38106772-38108599(+)	ENSG00000147041.11	ENSG00000147041	SYTL5	0.147730309387316	0.215247256277141	1.84532670515928	0.0658269345446233	0.318533650914767	Junction	DLPFC
chr2:209977079-209978528(+)	ENSG00000144406.18	ENSG00000144406	UNC80	0.098923252963693	2.99908291060748	1.84530980112553	0.065829398606282	0.318533650914767	Junction	DLPFC
chr3:121940489-121940830(+)	ENSG00000163406.10	ENSG00000163406	SLC15A2	0.117113376950265	1.28864906819253	1.84530209569695	0.0658305218340041	0.318533650914767	Junction	DLPFC
chr12:49066702-49066967(-)	ENSG00000167550.10	ENSG00000167550	RHEBL1	0.15561683696631	-0.439548903285847	1.84527469093491	0.0658345167810191	0.318539385158478	Junction	DLPFC
chr7:23267989-23269966(+)	ENSG00000136235.15	ENSG00000136235	GPNMB	-0.188568234595926	0.293825757417071	-1.84526387122117	0.0658360940870812	0.318539385158478	Junction	DLPFC
chr5:38958832-38959194(-)	ENSG00000164327.12	ENSG00000164327	RICTOR	-0.07168844732058	2.39332975815359	-1.84523523263565	0.0658402691927292	0.318548972164756	Junction	DLPFC
chr6:11766376-11768248(-)	ENSG00000111863.12	ENSG00000111863	ADTRP	0.163764083932395	-0.269847447975422	1.84519515011594	0.065846113032104	0.318566631945492	Junction	DLPFC
chr11:92867210-92880730(+)	ENSG00000165323.15	ENSG00000165323	FAT3	0.106496260948096	0.865608425488913	1.84516475819755	0.0658505443143922	0.318571880627546	Junction	DLPFC
chr3:52408078-52408473(-)	ENSG00000163930.9	ENSG00000163930	BAP1	0.0599641514022229	3.60484298798887	1.84515761729007	0.0658515855275459	0.318571880627546	Junction	DLPFC
chr9:98394256-98406080(-)	ENSG00000136928.6	ENSG00000136928	GABBR2	0.0967941794810208	3.96762817209016	1.84512683952423	0.0658560733784605	0.318576540706468	Junction	DLPFC
chr21:37072538-37072999(-)	ENSG00000185808.13	ENSG00000185808	PIGP	-0.167814867782128	0.558322338571669	-1.84511837773965	0.0658573072754672	0.318576540706468	Junction	DLPFC
chr1:93896821-93897838(-)	ENSG00000023909.9	ENSG00000023909	GCLM	-0.0737281620186442	1.90853311285884	-1.8450776686197	0.0658632437447913	0.318576540706468	Junction	DLPFC
chr18:2563860-2566820(-)	ENSG00000101574.14	ENSG00000101574	METTL4	0.127354647487777	0.100180856250722	1.8450654685303	0.0658650229276364	0.318576540706468	Junction	DLPFC
chr16:70482176-70482728(-)	ENSG00000103051.18	ENSG00000103051	COG4	-0.0610419544746769	1.99822156636504	-1.8450631773986	0.0658653570560358	0.318576540706468	Junction	DLPFC
chr6:88147807-88164256(-)	ENSG00000118432.12	ENSG00000118432	CNR1	0.180395763340287	-0.615765608856778	1.84506074452352	0.065865711857192	0.318576540706468	Junction	DLPFC
chr17:41913897-41918879(-)	ENSG00000131473.16	ENSG00000131473	ACLY	0.0604726464556832	2.55319235031214	1.84501616345681	0.0658722136687931	0.318591118580998	Junction	DLPFC
chr6:41091695-41092911(+)	ENSG00000001167.14	ENSG00000001167	NFYA	-0.0720931953014284	1.81032626472449	-1.84500999236565	0.0658731137176474	0.318591118580998	Junction	DLPFC
chr1:43443087-43443187(+)	ENSG00000198198.14	ENSG00000198198	SZT2	-0.112417056824375	0.270430101067134	-1.84489676915122	0.0658896290422224	0.318660380727945	Junction	DLPFC
chr5:140677117-140677326(-)	ENSG00000170445.12	ENSG00000170445	HARS	0.0524940071027336	3.5912492550028	1.84479998394055	0.0659037493511333	0.318718055692393	Junction	DLPFC
chr9:113206579-113207211(-)	ENSG00000119321.8	ENSG00000119321	FKBP15	-0.0998035470319054	1.26642074939769	-1.84470066750898	0.065918241551595	0.318777525265529	Junction	DLPFC
chr3:183950126-183951440(-)	ENSG00000114770.16	ENSG00000114770	ABCC5	0.081271405612915	1.60596028531432	1.84465264610533	0.0659252497549903	0.318800123625002	Junction	DLPFC
chr2:9521317-9523248(-)	ENSG00000151694.12	ENSG00000151694	ADAM17	-0.089883977732848	1.49239267700239	-1.8446385619326	0.0659273053043012	0.318800123625002	Junction	DLPFC
chr9:123033743-123034170(+)	ENSG00000011454.16	ENSG00000011454	RABGAP1	0.144971812616301	0.918964146908741	1.84461643422903	0.0659305348936856	0.318805124506399	Junction	DLPFC
chr5:87380596-87383712(+)	ENSG00000145715.14	ENSG00000145715	RASA1	0.0630500668210036	3.03795248142082	1.84455857556562	0.0659389801178925	0.318813653077431	Junction	DLPFC
chr17:82752378-82756164(+)	ENSG00000141556.20	ENSG00000141556	TBCD	0.12257402421801	-0.253485646917485	1.84453936897772	0.0659417837670448	0.318813653077431	Junction	DLPFC
chrX:54813161-54813487(+)	ENSG00000102316.16	ENSG00000102316	MAGED2	0.0454137056717481	4.07994279372657	1.84453924639838	0.0659418016606729	0.318813653077431	Junction	DLPFC
chr4:46971236-46974231(-)	ENSG00000109158.10	ENSG00000109158	GABRA4	0.110218803489702	3.2797199193545	1.84453123868485	0.0659429706025023	0.318813653077431	Junction	DLPFC
chr3:15474273-15474924(-)	ENSG00000206561.12	ENSG00000206561	COLQ	0.116892275224926	0.208248905596568	1.84452914647998	0.0659432760190733	0.318813653077431	Junction	DLPFC
chr4:102869188-102885215(+)	ENSG00000145354.9	ENSG00000145354	CISD2	0.0590389623568346	2.82497485370597	1.84450666630938	0.0659465577106937	0.318818904397932	Junction	DLPFC
chr6:158062165-158063790(+)	ENSG00000078269.13	ENSG00000078269	SYNJ2	-0.102964777050111	2.87603300346105	-1.84444339477224	0.0659557949174676	0.318834509372964	Junction	DLPFC
chr4:105453643-105473893(-)	ENSG00000138777.19	ENSG00000138777	PPA2	0.136185284080611	0.154154212228158	1.84444212839615	0.0659559798105478	0.318834509372964	Junction	DLPFC
chr2:224797970-224800150(-)	ENSG00000135905.18	ENSG00000135905	DOCK10	-0.14412259687619	2.1980216065848	-1.84443943947473	0.0659563723991065	0.318834509372964	Junction	DLPFC
chr7:23260139-23260455(+)	ENSG00000136235.15	ENSG00000136235	GPNMB	-0.176324454148805	0.494738252081739	-1.84434193040396	0.0659706102488677	0.318892719838856	Junction	DLPFC
chr9:130697628-130698161(+)	ENSG00000130713.15	ENSG00000130713	EXOSC2	0.0652949351598735	1.92174924339754	1.84420455518908	0.0659906734953655	0.318978966483585	Junction	DLPFC
chr9:86266192-86272006(-)	ENSG00000135070.14	ENSG00000135070	ISCA1	0.0574621598343021	4.07506516980199	1.84418252286975	0.0659938917206971	0.318978966483585	Junction	DLPFC
chr1:161630389-161631054(-)	ENSG00000162747.9	ENSG00000162747	FCGR3B	-0.295099273447041	-0.923337765182887	-1.8441665102703	0.0659962307367608	0.318978966483585	Junction	DLPFC
chr19:6679209-6679406(-)	ENSG00000125730.16	ENSG00000125730	C3	-0.213150629608365	2.31662131163468	-1.84413955355238	0.06600016855322	0.318978966483585	Junction	DLPFC
chr10:75229702-75230897(+)	ENSG00000165637.13	ENSG00000165637	VDAC2	0.0439229397204186	4.36178785886949	1.84412005529138	0.0660030169652608	0.318978966483585	Junction	DLPFC
chr2:209982318-209984855(+)	ENSG00000144406.18	ENSG00000144406	UNC80	0.109577921494193	2.53066250010088	1.84411594785177	0.066003617015357	0.318978966483585	Junction	DLPFC
chr21:13916959-13917554(-)	ENSG00000215559.8	ENSG00000215559	ANKRD20A11P	-0.387536119601887	-1.99899661157317	-1.84411449865241	0.0660038287279378	0.318978966483585	Junction	DLPFC
chr2:117826383-117828948(+)	ENSG00000088205.12	ENSG00000088205	DDX18	-0.0916413940208486	1.40581425251362	-1.84408732111169	0.0660077991810717	0.318987538696134	Junction	DLPFC
chr1:61332587-61352449(+)	ENSG00000162599.15	ENSG00000162599	NFIA	-0.080686488218145	2.3262760786901	-1.84407107434966	0.0660101728164703	0.318988393855937	Junction	DLPFC
chr7:94547176-94549532(+)	ENSG00000127995.16	ENSG00000127995	CASD1	0.0738127514731718	3.45685287050951	1.84404075795006	0.0660146022004798	0.318999182853831	Junction	DLPFC
chr11:103121037-103121371(+)	ENSG00000187240.13	ENSG00000187240	DYNC2H1	0.0783308091390283	1.33928539895345	1.84396459277258	0.0660257314151678	0.319035796436932	Junction	DLPFC
chr5:138556115-138556451(-)	ENSG00000113013.12	ENSG00000113013	HSPA9	0.0486160982752481	5.33996233002936	1.84395883275654	0.0660265731287556	0.319035796436932	Junction	DLPFC
chr1:7738483-7744834(+)	ENSG00000171735.18	ENSG00000171735	CAMTA1	0.0705205729426852	4.15769060576311	1.84390112190032	0.0660350069308525	0.319036214877384	Junction	DLPFC
chr10:91496373-91498107(+)	ENSG00000165338.16	ENSG00000165338	HECTD2	0.120151192340389	0.525756485310599	1.84389036858502	0.0660365785072472	0.319036214877384	Junction	DLPFC
chr11:9472770-9473940(+)	ENSG00000166478.9	ENSG00000166478	ZNF143	-0.094766374210594	0.511064280448324	-1.84388567904661	0.0660372638839769	0.319036214877384	Junction	DLPFC
chr21:33569088-33573307(+)	ENSG00000159140.18	ENSG00000159140	SON	-0.0640180868396352	3.31496939812452	-1.84388002467461	0.0660380902791078	0.319036214877384	Junction	DLPFC
chr8:132794582-132794732(+)	ENSG00000129292.20	ENSG00000129292	PHF20L1	0.0582668229077538	2.98532381834842	1.84387399993818	0.0660389708129841	0.319036214877384	Junction	DLPFC
chr10:11005917-11165485(+)	ENSG00000048740.18	ENSG00000048740	CELF2	0.105548178232833	1.44607679961103	1.84386804078345	0.0660398417714497	0.319036214877384	Junction	DLPFC
chr12:121806106-121808207(+)	ENSG00000139718.10	ENSG00000139718	SETD1B	-0.118930719098022	-0.18795864242102	-1.84378705200561	0.0660516796043942	0.319067403038451	Junction	DLPFC
chr8:17743800-17753716(-)	ENSG00000129422.14	ENSG00000129422	MTUS1	-0.13486910032629	1.10934726795785	-1.84377567798612	0.0660533422437662	0.319067403038451	Junction	DLPFC
chr11:65659798-65660123(-)	ENSG00000173039.18	ENSG00000173039	RELA	-0.123245219676445	0.532664665299287	-1.84377249165391	0.0660538080238738	0.319067403038451	Junction	DLPFC
chr3:142412664-142414134(-)	ENSG00000114127.10	ENSG00000114127	XRN1	-0.0642295974895689	2.31876294619344	-1.84376067827119	0.0660555349355335	0.319067403038451	Junction	DLPFC
chr5:157789568-157791702(-)	ENSG00000113282.13	ENSG00000113282	CLINT1	0.0866731242526801	1.92152730105019	1.84374197780799	0.066058268695291	0.319067403038451	Junction	DLPFC
chr19:33210899-33211224(-)	ENSG00000130876.11	ENSG00000130876	SLC7A10	0.207386509610291	-0.64640044138189	1.84373368523753	0.066059480989099	0.319067403038451	Junction	DLPFC
chr1:51765982-51772069(+)	ENSG00000117859.18	ENSG00000117859	OSBPL9	-0.068009184145185	2.53883551786007	-1.84367492417129	0.0660680718175998	0.319097210319117	Junction	DLPFC
chr17:44911322-44911671(-)	ENSG00000131095.11	ENSG00000131095	GFAP	-0.209225499753949	0.62146648540206	-1.84364214110036	0.0660728650823577	0.319097210319117	Junction	DLPFC
chr2:221434292-221436398(-)	ENSG00000116106.11	ENSG00000116106	EPHA4	0.124438464551762	3.89179609517268	1.84363960981067	0.0660732351982025	0.319097210319117	Junction	DLPFC
chr2:71134106-71134625(+)	ENSG00000124383.8	ENSG00000124383	MPHOSPH10	-0.0668615336020622	2.23168873061386	-1.84361731338015	0.0660764953741696	0.319097210319117	Junction	DLPFC
chr11:106010111-106010455(-)	ENSG00000170903.10	ENSG00000170903	MSANTD4	0.0514720224412809	3.24472469644846	1.84361218445836	0.066077245342081	0.319097210319117	Junction	DLPFC
chr12:49554555-49555619(+)	ENSG00000135519.6	ENSG00000135519	KCNH3	0.1215897570857	2.78874248053704	1.84360130065934	0.0660788368305134	0.319097210319117	Junction	DLPFC
chr12:89603926-89604154(-)	ENSG00000070961.15	ENSG00000070961	ATP2B1	0.0944055210771691	5.62522167450342	1.84357924780102	0.0660820616169401	0.319102171310267	Junction	DLPFC
chr9:13114022-13115247(-)	ENSG00000107186.16	ENSG00000107186	MPDZ	-0.0650116041307808	2.61794838847148	-1.84354862495803	0.0660865398070162	0.319113184302732	Junction	DLPFC
chr3:133652630-133653344(-)	ENSG00000163781.12	ENSG00000163781	TOPBP1	-0.0910086413980282	1.30583556637323	-1.84349814370848	0.0660939225773984	0.31913822149213	Junction	DLPFC
chr8:140284022-140287607(-)	ENSG00000167632.14	ENSG00000167632	TRAPPC9	-0.0766024367117302	1.24833073355676	-1.84344473539849	0.0661017341668249	0.319159759618778	Junction	DLPFC
chr8:144774606-144777457(-)	ENSG00000196378.11	ENSG00000196378	ZNF34	0.10815386973456	0.449136932181583	1.84343759312069	0.0661027788663239	0.319159759618778	Junction	DLPFC
chr5:167073357-167284763(+)				0.131646516621218	0.980707710156841	1.84338730475572	0.0661101349218512	0.319174345001519	Junction	DLPFC
chr12:110018489-110019138(+)	ENSG00000076513.16	ENSG00000076513	ANKRD13A	-0.106892834446172	1.23729098138239	-1.84337686385651	0.0661116622752381	0.319174345001519	Junction	DLPFC
chr4:659018-660466(+)	ENSG00000133256.12	ENSG00000133256	PDE6B	-0.212174439116321	0.442104134779359	-1.84337186467726	0.0661123935935977	0.319174345001519	Junction	DLPFC
chr9:128409057-128409623(+)				-0.264109911627744	-0.88566708225362	-1.84330352240034	0.0661223918983814	0.31921200189932	Junction	DLPFC
chr7:108189747-108191728(-)	ENSG00000091129.19	ENSG00000091129	NRCAM	-0.0911025442537625	3.3652217237614	-1.84327242804966	0.0661269413385052	0.31921561806198	Junction	DLPFC
chr19:13072458-13073046(+)	ENSG00000008441.16	ENSG00000008441	NFIX	-0.26389340655677	-0.926532020347901	-1.8432645895217	0.0661280882408794	0.31921561806198	Junction	DLPFC
chr2:32493668-32499546(+)	ENSG00000115760.13	ENSG00000115760	BIRC6	-0.0517040294150614	2.87330920325122	-1.84323670787248	0.0661321679067949	0.31921561806198	Junction	DLPFC
chrX:154437300-154438522(+)	ENSG00000203879.11	ENSG00000203879	GDI1	0.0524809190704092	6.14249594018806	1.84322729443244	0.0661335453361343	0.31921561806198	Junction	DLPFC
chr7:152759927-152783186(+)	ENSG00000133627.17	ENSG00000133627	ACTR3B	0.126067533882062	0.775311214948284	1.84322328399995	0.0661341321731696	0.31921561806198	Junction	DLPFC
chr12:51919116-51920758(+)	ENSG00000139567.12	ENSG00000139567	ACVRL1	-0.188811344631038	-0.526936296510368	-1.84309844989212	0.0661524010055091	0.319293184857209	Junction	DLPFC
chr3:138241984-138245087(+)	ENSG00000114098.17	ENSG00000114098	ARMC8	0.0595752707799896	2.74979583661956	1.84304576807832	0.0661601119720024	0.319293628829996	Junction	DLPFC
chrX:87614571-87617931(+)	ENSG00000102271.13	ENSG00000102271	KLHL4	-0.119324244869935	1.50251729840788	-1.84302772445667	0.0661627531637028	0.319293628829996	Junction	DLPFC
chr12:49100455-49100555(-)	ENSG00000139636.15	ENSG00000139636	LMBR1L	0.0870642083657645	0.861884294824376	1.84300526604714	0.0661660407056969	0.319293628829996	Junction	DLPFC
chr6:169228282-169229571(-)	ENSG00000186340.14	ENSG00000186340	THBS2	-0.180518672840762	1.61574737179052	-1.84299991321542	0.0661668242922201	0.319293628829996	Junction	DLPFC
chr12:75051318-75207296(-)	ENSG00000166006.12	ENSG00000166006	KCNC2	0.113390636852807	2.79483498263556	1.84298963586644	0.0661683287869976	0.319293628829996	Junction	DLPFC
chr17:12974311-12980057(+)	ENSG00000006740.16	ENSG00000006740	ARHGAP44	0.147548689703932	0.0855442436329873	1.84298764006698	0.0661686209541319	0.319293628829996	Junction	DLPFC
chr8:143592661-143597347(-)	ENSG00000104529.17	ENSG00000104529	EEF1D	0.120890706879233	0.905892054858217	1.84298550561323	0.066168933420191	0.319293628829996	Junction	DLPFC
chr17:5002843-5003611(+)	ENSG00000129250.11	ENSG00000129250	KIF1C	-0.102387935887023	3.12061491760715	-1.84297765134834	0.0661700832289579	0.319293628829996	Junction	DLPFC
chr7:157578141-157595237(-)	ENSG00000155093.17	ENSG00000155093	PTPRN2	0.105732042148613	2.42494815311767	1.84293905142866	0.0661757342241626	0.319310286413941	Junction	DLPFC
chr7:21903115-21904109(-)	ENSG00000164649.19	ENSG00000164649	CDCA7L	-0.159998491997552	-0.839315909105684	-1.84291305917365	0.0661795396930223	0.319316137939921	Junction	DLPFC
chr17:514287-514378(-)				0.382955807629748	-1.13946908229537	1.84289915597237	0.0661815753044549	0.319316137939921	Junction	DLPFC
chr7:27800091-27816348(+)	ENSG00000106052.13	ENSG00000106052	TAX1BP1	0.0512213732767794	4.86040218504039	1.84288571196253	0.066183543733495	0.319316137939921	Junction	DLPFC
chr12:51699792-51701143(+)	ENSG00000196876.14	ENSG00000196876	SCN8A	0.10150898253019	3.75610079894702	1.84281147083173	0.0661944147554683	0.319336803348291	Junction	DLPFC
chr19:45638635-45638844(-)	ENSG00000125746.15	ENSG00000125746	EML2	-0.0843788253994624	2.33692895026107	-1.84280898099232	0.0661947793646761	0.319336803348291	Junction	DLPFC
chr12:80270155-80271647(+)	ENSG00000165899.10	ENSG00000165899	OTOGL	0.169713833089353	-0.56454988156794	1.8427981372731	0.0661963673257687	0.319336803348291	Junction	DLPFC
chr21:32321945-32322477(-)	ENSG00000142207.6	ENSG00000142207	URB1	-0.0829144641126689	1.29050290551769	-1.84279638939085	0.0661966232896983	0.319336803348291	Junction	DLPFC
chr14:56580075-56585000(+)	ENSG00000070269.13	ENSG00000070269	TMEM260	-0.1642282472501	-0.88218345140668	-1.84277054350434	0.0662004083168487	0.319344453819316	Junction	DLPFC
chr12:29317013-29321794(+)	ENSG00000064763.10	ENSG00000064763	FAR2	0.0872792915375202	2.18862571730784	1.84274900582658	0.066203562560766	0.319346355856104	Junction	DLPFC
chrX:54116795-54132691(-)	ENSG00000184083.11	ENSG00000184083	FAM120C	-0.111654566998338	0.780523876334344	-1.84272591433745	0.0662069445021686	0.319346355856104	Junction	DLPFC
chr14:105315038-105348492(+)	ENSG00000179364.13	ENSG00000179364	PACS2	-0.0926901679991445	1.87051909562173	-1.84272280405473	0.0662074000399678	0.319346355856104	Junction	DLPFC
chr16:30983773-30983849(+)	ENSG00000099381.16	ENSG00000099381	SETD1A	-0.116755035979627	0.217438420015149	-1.84267738230846	0.0662140528889907	0.319367837254522	Junction	DLPFC
chr17:62052706-62063066(-)	ENSG00000108510.9	ENSG00000108510	MED13	-0.0630884688282311	2.41886430580091	-1.84260653302344	0.0662244311723475	0.319407285381336	Junction	DLPFC
chr14:55354586-55355063(+)	ENSG00000178974.9	ENSG00000178974	FBXO34	0.142764722109475	-0.559102422492147	1.84255514396157	0.0662319596873949	0.319412230554537	Junction	DLPFC
chrX:153964727-153970647(-)	ENSG00000172534.13	ENSG00000172534	HCFC1	-0.0852283189526767	1.75111184861985	-1.84255202716925	0.0662324163213052	0.319412230554537	Junction	DLPFC
chr3:17161257-17166766(-)	ENSG00000131374.14	ENSG00000131374	TBC1D5	-0.0646824927967175	1.7122443279523	-1.84254584171004	0.0662333225460967	0.319412230554537	Junction	DLPFC
chr2:181916428-181916599(+)	ENSG00000138434.16	ENSG00000138434	SSFA2	0.104432930368346	1.41025527711393	1.84252803137735	0.06623593197555	0.319412230554537	Junction	DLPFC
chr1:71078709-71080939(-)	ENSG00000132485.13	ENSG00000132485	ZRANB2	0.0558639401479892	3.45712343813238	1.84252446526067	0.0662364544650569	0.319412230554537	Junction	DLPFC
chr1:6545181-6549570(-)	ENSG00000162408.10	ENSG00000162408	NOL9	0.0739555910837127	1.60027398754059	1.84250107346926	0.0662398817974004	0.319418150870947	Junction	DLPFC
chr2:27642520-27647835(+)	ENSG00000198522.13	ENSG00000198522	GPN1	0.0630753072963635	2.17983114163628	1.84243999032034	0.0662488323062247	0.319450703453964	Junction	DLPFC
chr12:111867670-111868752(+)	ENSG00000089022.13	ENSG00000089022	MAPKAPK5	0.0627205952971356	1.80858672644286	1.84238180364501	0.0662573593255643	0.319469924768516	Junction	DLPFC
chr10:73541739-73541903(-)	ENSG00000166348.18	ENSG00000166348	USP54	-0.209831239176324	-0.618040480774127	-1.84237953329112	0.0662576920550484	0.319469924768516	Junction	DLPFC
chr14:23078267-23078819(-)	ENSG00000100813.14	ENSG00000100813	ACIN1	-0.0643615984023617	2.03276075322913	-1.84236775336139	0.0662594184732751	0.319469924768516	Junction	DLPFC
chr6:56701966-56704279(-)	ENSG00000151914.19	ENSG00000151914	DST	-0.0517328596240766	5.41624426823464	-1.84227636088706	0.0662728138442799	0.319523901510119	Junction	DLPFC
chrX:108578120-108578290(+)	ENSG00000188153.12	ENSG00000188153	COL4A5	-0.195086836788004	-0.444342612669381	-1.84223947609791	0.0662782206727087	0.319528362496801	Junction	DLPFC
chr10:28534183-28535561(+)	ENSG00000095787.21	ENSG00000095787	WAC	0.235337830178166	-0.885878833176843	1.84223883599079	0.0662783145072745	0.319528362496801	Junction	DLPFC
chr6:56634954-56635588(-)	ENSG00000151914.19	ENSG00000151914	DST	-0.0650742435177883	5.50388187913406	-1.84222006218554	0.0662810666453356	0.319528362496801	Junction	DLPFC
chr11:44937614-44938206(-)	ENSG00000175274.18	ENSG00000175274	TP53I11	0.154270132686774	-0.197078245413046	1.84221000721647	0.0662825406881645	0.319528362496801	Junction	DLPFC
chr6:136261478-136268161(-)	ENSG00000029363.15	ENSG00000029363	BCLAF1	-0.131026076874557	0.170183976702064	-1.84216450212204	0.0662892120033529	0.31954991474754	Junction	DLPFC
chr22:46878724-46891265(+)	ENSG00000054611.13	ENSG00000054611	TBC1D22A	-0.100501950183838	1.12376679213461	-1.84212462048598	0.0662950593431621	0.319550926935666	Junction	DLPFC
chr11:123083208-123083679(-)	ENSG00000166250.11	ENSG00000166250	CLMP	0.151785625538391	-0.406860281592672	1.84212460474068	0.0662950616517801	0.319550926935666	Junction	DLPFC
chr5:128158165-128161659(+)	ENSG00000064651.13	ENSG00000064651	SLC12A2	-0.102117727161762	3.62508679658251	-1.84211804385303	0.0662960236326444	0.319550926935666	Junction	DLPFC
chr17:82625484-82627203(-)	ENSG00000141580.15	ENSG00000141580	WDR45B	-0.094231556497134	2.18991886849491	-1.84205164346196	0.0663057601458872	0.319587249529503	Junction	DLPFC
chr4:74201371-74225301(+)	ENSG00000163738.18	ENSG00000163738	MTHFD2L	-0.10254308955376	1.10949422386574	-1.84203307277502	0.0663084834400204	0.319589697576914	Junction	DLPFC
chr14:73114334-73119712(+)	ENSG00000119707.13	ENSG00000119707	RBM25	0.0638122431835824	3.23404761683173	1.84201816477353	0.0663106696874434	0.319589697576914	Junction	DLPFC
chr19:8471428-8473663(+)	ENSG00000099783.11	ENSG00000099783	HNRNPM	-0.058935956417879	3.00333882691175	-1.84192168370523	0.0663248200068165	0.319647287261287	Junction	DLPFC
chr1:39443575-39444661(+)	ENSG00000127603.23	ENSG00000127603	MACF1	-0.0485137815840976	4.22861761202887	-1.84188486547205	0.0663302205822936	0.319662705815651	Junction	DLPFC
chr3:62765985-62874588(-)	ENSG00000163618.17	ENSG00000163618	CADPS	0.0902851873484377	3.97298197692102	1.84185699598583	0.0663343087787511	0.319663904446219	Junction	DLPFC
chr2:206147089-206147530(-)	ENSG00000023228.13	ENSG00000023228	NDUFS1	0.0454633011873024	5.00021871386008	1.84185228473327	0.0663349998966254	0.319663904446219	Junction	DLPFC
chr9:35717787-35718811(-)	ENSG00000137076.19	ENSG00000137076	TLN1	-0.127902073368603	1.38994019738331	-1.84183175112727	0.0663380121464788	0.319663904446219	Junction	DLPFC
chr22:36523282-36523894(-)	ENSG00000100353.17	ENSG00000100353	EIF3D	-0.0467428135610005	3.1417683845067	-1.84182314546541	0.0663392746180895	0.319663904446219	Junction	DLPFC
chr18:21039564-21042096(-)	ENSG00000067900.7	ENSG00000067900	ROCK1	-0.0726686480284272	2.02797515835472	-1.84175939435238	0.0663486276810917	0.319688032335872	Junction	DLPFC
chr15:79064527-79090222(-)	ENSG00000058335.15	ENSG00000058335	RASGRF1	0.0884529840997518	2.8811896061717	1.84172480585927	0.0663537026898439	0.319688032335872	Junction	DLPFC
chr6:55542141-55578947(-)	ENSG00000146151.12	ENSG00000146151	HMGCLL1	0.0931807201575733	1.35089092778791	1.84172314202032	0.0663539468252908	0.319688032335872	Junction	DLPFC
chr15:26943427-26947933(+)	ENSG00000186297.11	ENSG00000186297	GABRA5	0.0999669611495095	3.34136664194257	1.84172186568586	0.0663541341026241	0.319688032335872	Junction	DLPFC
chr14:50982104-50998049(-)	ENSG00000100505.13	ENSG00000100505	TRIM9	-0.113986932209752	1.66276972533993	-1.84170676638973	0.06635634966474	0.319688032335872	Junction	DLPFC
chr5:55964313-55968275(-)	ENSG00000134352.19	ENSG00000134352	IL6ST	-0.0593502000483674	4.4417237318682	-1.84169898951507	0.0663574908112707	0.319688032335872	Junction	DLPFC
chr2:196791461-196792955(-)	ENSG00000119041.10	ENSG00000119041	GTF3C3	-0.0587583913929489	2.42226096944093	-1.84160780105205	0.066370872641732	0.319741893633563	Junction	DLPFC
chr4:17492341-17501718(-)	ENSG00000151552.11	ENSG00000151552	QDPR	-0.101070580830701	4.62261195285641	-1.8415745177322	0.0663757574970915	0.31974588705625	Junction	DLPFC
chr16:22490443-22490816(+)	ENSG00000237296.9	ENSG00000237296	SMG1P1	-0.0709861374512809	4.69501665900551	-1.84157007052609	0.0663764102176843	0.31974588705625	Junction	DLPFC
chr1:81966610-81968025(+)	ENSG00000117114.19	ENSG00000117114	ADGRL2	0.0896456746705999	3.03165035583423	1.84154364036584	0.0663802895065344	0.31974588705625	Junction	DLPFC
chr10:121971070-121974003(-)	ENSG00000107672.14	ENSG00000107672	NSMCE4A	-0.0984315729909193	0.818459451131572	-1.84152843728313	0.0663825210251659	0.31974588705625	Junction	DLPFC
chr13:39665155-39677467(+)	ENSG00000133103.16	ENSG00000133103	COG6	0.0648041892036312	2.2776013785348	1.84152540673807	0.0663829658580111	0.31974588705625	Junction	DLPFC
chr12:132796701-132798339(-)	ENSG00000090615.13	ENSG00000090615	GOLGA3	0.0548314659052589	2.58271978451501	1.84151214185295	0.0663849129481929	0.31974588705625	Junction	DLPFC
chr5:103154750-103154837(+)				0.0776099551234057	2.37247396909704	1.84143320931274	0.0663965000620342	0.319772221730138	Junction	DLPFC
chr9:77250230-77252234(+)	ENSG00000197969.11	ENSG00000197969	VPS13A	0.0644685106447233	2.97205106985017	1.84141687143821	0.0663988986331002	0.319772221730138	Junction	DLPFC
chr14:81504307-81506073(-)	ENSG00000071537.13	ENSG00000071537	SEL1L	-0.0481876256673461	3.91127234486771	-1.84140679486601	0.0664003780151557	0.319772221730138	Junction	DLPFC
chr2:20740206-20774809(-)	ENSG00000118961.14	ENSG00000118961	LDAH	-0.0865975086045595	0.833014631143828	-1.84140675755607	0.0664003834928289	0.319772221730138	Junction	DLPFC
chr10:45464328-45489366(-)	ENSG00000165406.15	ENSG00000165406	MARCH8	-0.113532998952781	0.674891442265548	-1.84138741450743	0.0664032234001247	0.319772221730138	Junction	DLPFC
chr5:176878640-176879309(+)	ENSG00000113763.10	ENSG00000113763	UNC5A	0.12256444713262	2.26661365665508	1.84138489751359	0.0664035929474589	0.319772221730138	Junction	DLPFC
chr17:68524959-68525753(+)	ENSG00000108946.14	ENSG00000108946	PRKAR1A	0.0497882866194212	6.25628067742522	1.84136115688438	0.0664070786520283	0.31977774911128	Junction	DLPFC
chr6:155249970-155250912(+)	ENSG00000146426.17	ENSG00000146426	TIAM2	0.118391317800126	2.57866656276231	1.84134708387176	0.0664091449856685	0.31977774911128	Junction	DLPFC
chr6:43204858-43204932(+)	ENSG00000112659.13	ENSG00000112659	CUL9	0.112950280095918	0.342458927157676	1.84129897998198	0.0664162084581727	0.319801157074245	Junction	DLPFC
chr17:44349752-44350227(+)	ENSG00000030582.16	ENSG00000030582	GRN	-0.119166023523065	1.42699935645326	-1.84123466104635	0.0664256538844177	0.319828789042603	Junction	DLPFC
chr11:47171558-47171663(-)	ENSG00000149182.14	ENSG00000149182	ARFGAP2	0.0560275922973649	3.27976338872529	1.8412299075905	0.0664263519875833	0.319828789042603	Junction	DLPFC
chr6:105282583-105285485(-)	ENSG00000085377.13	ENSG00000085377	PREP	0.0918837328774247	2.46895317706012	1.84120798035526	0.066429572349005	0.31983368983417	Junction	DLPFC
chr9:133449966-133454414(+)	ENSG00000160323.18	ENSG00000160323	ADAMTS13	-0.141161390766707	-0.412475753203072	-1.8411768761684	0.0664341407124992	0.319840636838371	Junction	DLPFC
chr8:13090471-13091317(-)	ENSG00000164741.14	ENSG00000164741	DLC1	-0.0770886952464557	1.82698829627515	-1.84115600262009	0.0664372066177061	0.319840636838371	Junction	DLPFC
chr3:126466326-126470894(-)	ENSG00000070476.14	ENSG00000070476	ZXDC	-0.102548404261081	1.43977077361228	-1.84115296567081	0.0664376526943415	0.319840636838371	Junction	DLPFC
chr2:210016258-210016506(+)	ENSG00000197713.14	ENSG00000197713	RPE	-0.216497156505012	-0.328442201130105	-1.84113817362643	0.066439825431635	0.319840636838371	Junction	DLPFC
chr1:114709729-114713799(-)	ENSG00000213281.4	ENSG00000213281	NRAS	-0.0685315352679126	1.98097153234173	-1.84111215012943	0.0664436480494722	0.319846795054928	Junction	DLPFC
chr4:117464539-117468149(+)	ENSG00000236922.9	ENSG00000236922	LINC01378	0.202620740914253	-0.711478763893672	1.8410944381309	0.0664462498869289	0.319846795054928	Junction	DLPFC
chr1:169798959-169800882(+)	ENSG00000000460.16	ENSG00000000460	C1orf112	-0.154952371434813	-0.958672907332461	-1.84108448210734	0.066447712432803	0.319846795054928	Junction	DLPFC
chr16:77884803-77971849(+)	ENSG00000171724.2	ENSG00000171724	VAT1L	0.0889452561431432	2.75239278356994	1.84105855647447	0.0664515210488843	0.31985452542652	Junction	DLPFC
chr7:152187477-152187714(-)	ENSG00000055609.17	ENSG00000055609	KMT2C	-0.0678106001006631	2.42930110360895	-1.84104076650712	0.0664541345960413	0.319856503189577	Junction	DLPFC
chr6:145955355-145963730(-)	ENSG00000146414.15	ENSG00000146414	SHPRH	-0.157375528918663	-0.723941900772075	-1.84099035336887	0.0664615413173931	0.319866583026305	Junction	DLPFC
chr14:68904737-68909317(-)	ENSG00000072110.13	ENSG00000072110	ACTN1	0.0897951316928059	2.95587879466931	1.84096050992462	0.0664659262516438	0.319866583026305	Junction	DLPFC
chr7:99338286-99344292(+)	ENSG00000241685.8	ENSG00000241685	ARPC1A	0.0428648100135374	3.76467420773362	1.8409518129234	0.0664672041578411	0.319866583026305	Junction	DLPFC
chr11:116954108-116956947(-)	ENSG00000160584.15	ENSG00000160584	SIK3	-0.0719583658271166	3.57635732288787	-1.84094912649604	0.0664675988959599	0.319866583026305	Junction	DLPFC
chr12:53186078-53186390(+)	ENSG00000139651.10	ENSG00000139651	ZNF740	-0.0803277091364536	1.10439037554011	-1.84094632871618	0.0664680099980495	0.319866583026305	Junction	DLPFC
chr3:197976716-197980325(+)	ENSG00000185621.11	ENSG00000185621	LMLN	0.114742587819029	0.279042650886341	1.84093656175078	0.0664694451595699	0.319866583026305	Junction	DLPFC
chr11:3691490-3693231(-)	ENSG00000110713.15	ENSG00000110713	NUP98	-0.103715301228192	1.26956842098432	-1.84088706689594	0.0664767183459843	0.319890982466573	Junction	DLPFC
chr1:169303196-169309969(-)	ENSG00000143156.13	ENSG00000143156	NME7	0.0767043866083715	1.76917254257045	1.84083089462962	0.0664849735643743	0.319900474602073	Junction	DLPFC
chr18:58330915-58333817(+)	ENSG00000049759.17	ENSG00000049759	NEDD4L	0.0847983799479842	2.92696485870914	1.8408222856746	0.0664862388331211	0.319900474602073	Junction	DLPFC
chr10:86923507-86923593(+)	ENSG00000107779.12	ENSG00000107779	BMPR1A	0.071174914823653	1.95546225960253	1.84081737247318	0.0664869609413272	0.319900474602073	Junction	DLPFC
chr19:36643863-36656447(-)	ENSG00000197808.11	ENSG00000197808	ZNF461	0.113927521732567	0.203116595960437	1.84080592852838	0.0664886429179691	0.319900474602073	Junction	DLPFC
chr5:176874567-176877191(+)	ENSG00000113763.10	ENSG00000113763	UNC5A	0.123691897970611	2.12534993526488	1.84079225988349	0.0664906519165852	0.319900474602073	Junction	DLPFC
chr5:113049300-113053724(-)	ENSG00000171444.17	ENSG00000171444	MCC	0.100803116768932	1.07284784009683	1.8407837095032	0.0664919086652414	0.319900474602073	Junction	DLPFC
chr2:151869236-151870530(-)	ENSG00000182389.19	ENSG00000182389	CACNB4	0.0983818490463855	3.74329516380835	1.84076455297116	0.066494724394476	0.319903422615274	Junction	DLPFC
chr14:59363783-59367428(+)	ENSG00000100592.15	ENSG00000100592	DAAM1	0.0838506259933657	1.68447011243907	1.84074264744325	0.0664979443066564	0.319908314876488	Junction	DLPFC
chr17:61961780-61962751(-)	ENSG00000108510.9	ENSG00000108510	MED13	-0.0508668132086538	2.79940772393287	-1.84072664184516	0.0665002970646741	0.319909035246458	Junction	DLPFC
chr7:148383889-148409390(+)	ENSG00000174469.18	ENSG00000174469	CNTNAP2	0.0916556559159917	3.27792998795458	1.84070256700389	0.0665038360983943	0.319909899436563	Junction	DLPFC
chr12:122328163-122328260(-)	ENSG00000130779.19	ENSG00000130779	CLIP1	0.0713431396911276	3.78884828980576	1.84068909123879	0.0665058171218095	0.319909899436563	Junction	DLPFC
chr11:17779645-17781669(+)	ENSG00000129159.6	ENSG00000129159	KCNC1	0.167424769322507	0.844614790015355	1.84066769489317	0.066508962621352	0.319909899436563	Junction	DLPFC
chr6:38686975-38702970(-)	ENSG00000124767.6	ENSG00000124767	GLO1	0.0518818994310085	3.20833641717615	1.84066351592846	0.0665095769897654	0.319909899436563	Junction	DLPFC
chr22:46218402-46219811(+)	ENSG00000186951.16	ENSG00000186951	PPARA	-0.12349187890603	0.420940201927114	-1.84065049132752	0.0665114918250944	0.319909899436563	Junction	DLPFC
chr10:15130313-15132816(-)	ENSG00000152465.17	ENSG00000152465	NMT2	0.076657775951073	1.65549572738241	1.84061589574653	0.0665165781785948	0.319914104624879	Junction	DLPFC
chr1:226984236-226984547(+)	ENSG00000163050.16	ENSG00000163050	ADCK3	-0.0945545901855422	1.7010063769979	-1.84061457599884	0.0665167722185118	0.319914104624879	Junction	DLPFC
chr15:28651556-28654286(+)				-0.417001647106266	-0.982982562897628	-1.84052809610922	0.066529488207822	0.319964475673443	Junction	DLPFC
chr20:5561531-5565016(-)	ENSG00000125772.12	ENSG00000125772	GPCPD1	0.0875379061878723	2.89932736715456	1.84051116711659	0.0665319776795343	0.319964475673443	Junction	DLPFC
chr9:124021305-124032419(+)	ENSG00000106689.10	ENSG00000106689	LHX2	0.100175791112846	2.01754249524301	1.84048796078315	0.0665353903829019	0.319964475673443	Junction	DLPFC
chr2:241064958-241065298(+)	ENSG00000162804.13	ENSG00000162804	SNED1	-0.172101733669124	-1.01019366895132	-1.84048341429857	0.0665360590019623	0.319964475673443	Junction	DLPFC
chr21:42288038-42288210(+)	ENSG00000160179.18	ENSG00000160179	ABCG1	-0.128543487477614	0.652133985053454	-1.84041589903015	0.0665459886449942	0.320001629084515	Junction	DLPFC
chr14:100907133-100910232(+)	ENSG00000258399.7	ENSG00000258399	MEG8	0.11566050176383	1.0678028441929	1.8403858807543	0.0665504039031261	0.320012205244479	Junction	DLPFC
chr7:142869967-142870213(+)	ENSG00000106123.11	ENSG00000106123	EPHB6	0.101460794679679	3.59383140332005	1.84037098144031	0.0665525954686411	0.320012205244479	Junction	DLPFC
chrX:72873698-72873881(-)	ENSG00000269502.5	ENSG00000269502	DMRTC1	0.256073735746299	-1.10062372349971	1.84033731889541	0.0665575471695876	0.320025418187626	Junction	DLPFC
chr13:98829523-98829642(-)	ENSG00000088387.18	ENSG00000088387	DOCK9	-0.0574338078396851	3.86374443357685	-1.84029914428421	0.0665631629562439	0.320031581769519	Junction	DLPFC
chr9:64378812-64381403(+)	ENSG00000172014.12	ENSG00000172014	ANKRD20A4	0.269635173828958	0.69440073842044	1.8402986425421	0.0665632367690773	0.320031581769519	Junction	DLPFC
chr1:48539739-48587003(-)	ENSG00000186094.16	ENSG00000186094	AGBL4	0.136252788578666	0.365363134258007	1.84027259953751	0.0665670681290214	0.320033432070507	Junction	DLPFC
chr9:96852006-96854087(-)	ENSG00000196597.11	ENSG00000196597	ZNF782	0.161229632792308	-0.777884144168177	1.84026606592154	0.0665680293614228	0.320033432070507	Junction	DLPFC
chr16:69930259-69931151(+)	ENSG00000198373.12	ENSG00000198373	WWP2	-0.0762857334180875	1.15783003019257	-1.84023666947849	0.0665723543388369	0.320043629178304	Junction	DLPFC
chr6:7298824-7301309(-)	ENSG00000124783.12	ENSG00000124783	SSR1	-0.0641127942613069	3.19752488633295	-1.84021216983434	0.0665759590479872	0.320048394619879	Junction	DLPFC
chr5:124641406-124643510(-)	ENSG00000168916.15	ENSG00000168916	ZNF608	-0.114218989799676	1.11773031770648	-1.84018119650459	0.0665805164817673	0.320048394619879	Junction	DLPFC
chr1:1311072-1311329(+)	ENSG00000169972.11	ENSG00000169972	PUSL1	-0.100466836983818	0.56028903553046	-1.84017925415679	0.0665808022885523	0.320048394619879	Junction	DLPFC
chr20:17621948-17624575(-)	ENSG00000125844.15	ENSG00000125844	RRBP1	-0.13311323992813	1.68716454030235	-1.84017001696112	0.0665821615096791	0.320048394619879	Junction	DLPFC
chr3:54386775-54503491(+)	ENSG00000157445.14	ENSG00000157445	CACNA2D3	0.0740750794665967	2.98417679146344	1.84014933569227	0.0665852047694737	0.320052428764171	Junction	DLPFC
chr12:98832137-99053156(-)	ENSG00000185046.18	ENSG00000185046	ANKS1B	0.0931683235260395	3.56082934952658	1.84011213904054	0.0665906785662411	0.320068145019136	Junction	DLPFC
chr12:15526263-15546568(+)	ENSG00000151490.13	ENSG00000151490	PTPRO	0.110909371566481	2.28121549744153	1.84006000279777	0.0665983514745248	0.320089840822203	Junction	DLPFC
chr19:47417351-47419069(-)	ENSG00000105419.17	ENSG00000105419	MEIS3	0.120543028341481	1.24767635509478	1.84002919423816	0.0666028859242497	0.320089840822203	Junction	DLPFC
chr12:119990298-119998520(+)	ENSG00000135127.11	ENSG00000135127	BICDL1	0.123609242633904	1.98645510374839	1.84002296318764	0.0666038030505961	0.320089840822203	Junction	DLPFC
chr1:207817415-207822203(-)	ENSG00000203709.10	ENSG00000203709	C1orf132	0.172956318292792	-0.694227298208054	1.84002156080458	0.0666040094638511	0.320089840822203	Junction	DLPFC
chr11:75400825-75401639(+)	ENSG00000149273.14	ENSG00000149273	RPS3	-0.0555105573848022	5.49642087016345	-1.83996707598662	0.0666120293575453	0.320117789030234	Junction	DLPFC
chr1:150464728-150470560(+)	ENSG00000163125.15	ENSG00000163125	RPRD2	-0.111529399624037	1.21378402573956	-1.8398696155319	0.0666263770428748	0.320174539027029	Junction	DLPFC
chr5:129105076-129105184(+)	ENSG00000066583.11	ENSG00000066583	ISOC1	-0.0877411072172907	1.31686849544931	-1.83984391236438	0.0666301613722974	0.320174539027029	Junction	DLPFC
chr2:70989817-70991829(-)	ENSG00000258881.6	ENSG00000258881	AC007040.11	-0.0772281090882232	1.77287807207411	-1.83984193320114	0.0666304527758812	0.320174539027029	Junction	DLPFC
chr11:113829346-113830866(-)	ENSG00000048028.11	ENSG00000048028	USP28	0.116600122234992	0.273256006253111	1.83979303533857	0.0666376526240653	0.320190822793838	Junction	DLPFC
chr10:68886619-68892588(+)	ENSG00000165730.14	ENSG00000165730	STOX1	0.0875595916852435	1.90368660121885	1.83978896858186	0.0666382514528584	0.320190822793838	Junction	DLPFC
chr5:109363023-109368560(-)	ENSG00000198961.9	ENSG00000198961	PJA2	0.0514379545018523	6.65475521005566	1.83973408827456	0.0666463329980935	0.320219058332566	Junction	DLPFC
chr1:35450510-35451627(-)	ENSG00000142687.17	ENSG00000142687	KIAA0319L	0.0511055561332129	3.10201688949957	1.83971787030102	0.0666487213739626	0.320219938644739	Junction	DLPFC
chr7:103553564-103553659(-)	ENSG00000189056.13	ENSG00000189056	RELN	0.165534005307588	1.71781977085807	1.83964816289488	0.066658987795832	0.320252863461296	Junction	DLPFC
chr2:230464151-230466300(+)	ENSG00000067066.16	ENSG00000067066	SP100	-0.195551015092225	-0.692726771590997	-1.83962192214066	0.0666628528409665	0.320252863461296	Junction	DLPFC
chr4:112586584-112587279(-)	ENSG00000138658.15	ENSG00000138658	ZGRF1	-0.124919925893947	-0.176175860778453	-1.83961647050385	0.0666636558450371	0.320252863461296	Junction	DLPFC
chr2:42579201-42609457(+)	ENSG00000057935.13	ENSG00000057935	MTA3	0.061598703901672	3.37369648879096	1.83961144765978	0.0666643956967514	0.320252863461296	Junction	DLPFC
chr12:8934479-8935123(+)	ENSG00000111752.10	ENSG00000111752	PHC1	0.0804813935343238	1.35200989020713	1.83959169205504	0.066667305711221	0.320256248355859	Junction	DLPFC
chr17:4124052-4142541(-)	ENSG00000074755.14	ENSG00000074755	ZZEF1	-0.115715915296093	0.568802675612452	-1.83956583638436	0.0666711144284079	0.320263950069693	Junction	DLPFC
chr4:4409684-4417234(+)	ENSG00000168824.14	ENSG00000168824	NSG1	0.109431732349896	4.02806347850932	1.83951132772229	0.066679144516838	0.320291928545801	Junction	DLPFC
chr2:165092525-165094373(-)	ENSG00000153253.15	ENSG00000153253	SCN3A	0.0796767538823718	2.46554488096096	1.83939453455853	0.0666963529051189	0.320348841037541	Junction	DLPFC
chr13:98010014-98010102(+)	ENSG00000065150.18	ENSG00000065150	IPO5	0.049011052224632	4.60677023845238	1.83938525353298	0.0666977205355699	0.320348841037541	Junction	DLPFC
chr6:16657902-16760056(-)	ENSG00000124788.17	ENSG00000124788	ATXN1	-0.231535999073696	-1.12449383470083	-1.83937746879661	0.066698867694194	0.320348841037541	Junction	DLPFC
chr21:36897132-36930250(-)	ENSG00000159267.14	ENSG00000159267	HLCS	-0.0966968480212121	1.27880931507966	-1.83937102759113	0.0666998168824635	0.320348841037541	Junction	DLPFC
chr9:93676964-93677587(+)	ENSG00000197724.10	ENSG00000197724	PHF2	-0.0949345668807516	0.990403819831915	-1.83929253472928	0.0667113846371316	0.320393802377842	Junction	DLPFC
chr20:64211341-64212047(+)	ENSG00000196132.11	ENSG00000196132	MYT1	-0.155685449722268	-0.847488139673996	-1.83927633575429	0.0667137721405788	0.320394672342561	Junction	DLPFC
chr17:28556973-28558475(-)	ENSG00000087111.20	ENSG00000087111	PIGS	-0.0696659524452549	2.04005668046389	-1.83922305724009	0.0667216251504078	0.320421789622042	Junction	DLPFC
chr10:32565621-32583033(+)	ENSG00000216937.12-ENSG00000150076.23	ENSG00000216937	CCDC7-	0.132366375497745	0.547655071585368	1.83914844352272	0.0667326241566955	0.320458666645452	Junction	DLPFC
chr19:49663515-49664442(-)	ENSG00000126456.15	ENSG00000126456	IRF3	0.133113550529008	0.250325771318815	1.83914102596035	0.0667337176812048	0.320458666645452	Junction	DLPFC
chr6:99437400-99439768(-)	ENSG00000123552.17	ENSG00000123552	USP45	-0.119272954368886	1.15057555025538	-1.83910642836329	0.0667388183828111	0.32047197692653	Junction	DLPFC
chr1:225786986-225789239(+)	ENSG00000143742.12	ENSG00000143742	SRP9	-0.0909891084641387	2.21996263028606	-1.83909228744966	0.0667409032614769	0.32047197692653	Junction	DLPFC
chr5:141978831-141980122(+)	ENSG00000013561.17	ENSG00000013561	RNF14	0.0596849149928774	2.83325601682601	1.83903863131998	0.0667488145924274	0.320493341526506	Junction	DLPFC
chr12:45928860-45931505(-)	ENSG00000139218.17	ENSG00000139218	SCAF11	-0.0856701446724582	1.52060180428712	-1.83903217432331	0.0667497666969277	0.320493341526506	Junction	DLPFC
chr11:32966438-32969045(+)	ENSG00000060749.14	ENSG00000060749	QSER1	-0.0983672707876291	0.859878658253105	-1.83899458208798	0.0667553100134668	0.320509359837843	Junction	DLPFC
chr2:112159836-112165000(+)	ENSG00000144152.12	ENSG00000144152	FBLN7	0.170791189806075	0.288255051446059	1.83892666115132	0.0667653265377405	0.320546853397191	Junction	DLPFC
chr1:45043396-45051073(-)	ENSG00000162415.6	ENSG00000162415	ZSWIM5	-0.107951842418671	0.466848357008173	-1.8388857642399	0.0667713583394362	0.320565214067606	Junction	DLPFC
chr8:2069498-2072344(+)	ENSG00000036448.9	ENSG00000036448	MYOM2	0.163711193655633	0.226539327678958	1.83884357449688	0.0667775812904161	0.320584491189714	Junction	DLPFC
chr4:16586006-16588709(-)	ENSG00000169744.12	ENSG00000169744	LDB2	0.0658574924557113	4.3301473434445	1.83881727847479	0.066781460173767	0.3205883592667	Junction	DLPFC
chr9:92038366-92045998(-)	ENSG00000090054.13	ENSG00000090054	SPTLC1	-0.0594135773100656	2.78502230247871	-1.83880817944154	0.0667828024007166	0.3205883592667	Junction	DLPFC
chr6:56492434-56492933(-)	ENSG00000151914.19	ENSG00000151914	DST	-0.0660594274844716	5.45882354272852	-1.83875320592825	0.0667909121907082	0.320610212410475	Junction	DLPFC
chr19:38083100-38088720(+)	ENSG00000105738.10	ENSG00000105738	SIPA1L3	-0.112117603858846	0.244210944403512	-1.83873337678482	0.0667938376208853	0.320610212410475	Junction	DLPFC
chr7:149015043-149018991(-)	ENSG00000155660.10	ENSG00000155660	PDIA4	-0.114626131293449	2.17887015910166	-1.83870941688431	0.0667973726106474	0.320610212410475	Junction	DLPFC
chr1:150443284-150444250(+)	ENSG00000163125.15	ENSG00000163125	RPRD2	-0.0650327187420067	2.39919658503592	-1.83870377131284	0.0667982055680673	0.320610212410475	Junction	DLPFC
chr1:19126656-19127622(-)	ENSG00000127481.14	ENSG00000127481	UBR4	-0.0661995810365131	2.0732466246974	-1.83868651673031	0.0668007513923819	0.320610212410475	Junction	DLPFC
chr22:20974297-20974524(+)	ENSG00000183773.15	ENSG00000183773	AIFM3	0.0895511009227406	2.22144659019922	1.83866497339041	0.0668039301132629	0.320610212410475	Junction	DLPFC
chr1:153630663-153631511(+)	ENSG00000160678.11	ENSG00000160678	S100A1	-0.123438449911246	0.899316302128112	-1.83864987188533	0.0668061584156583	0.320610212410475	Junction	DLPFC
chr3:13377563-13378911(-)	ENSG00000132182.11	ENSG00000132182	NUP210	-0.128257005632176	0.0500605005519777	-1.83862910585346	0.0668092226475998	0.320610212410475	Junction	DLPFC
chr14:102232709-102233687(-)	ENSG00000080823.21	ENSG00000080823	MOK	0.170794175846003	-0.134213264820291	1.83862492344737	0.0668098398167538	0.320610212410475	Junction	DLPFC
chr12:78977932-79217502(+)	ENSG00000067715.13	ENSG00000067715	SYT1	0.134197758598449	1.88782626116099	1.83860903703309	0.0668121841095661	0.320610212410475	Junction	DLPFC
chr17:57868244-57869121(-)	ENSG00000180891.12	ENSG00000180891	CUEDC1	-0.118841488221828	1.11459942825196	-1.83860675255225	0.0668125212266013	0.320610212410475	Junction	DLPFC
chr7:6037525-6038559(-)	ENSG00000086232.12	ENSG00000086232	EIF2AK1	-0.0511212756521477	3.04846291556532	-1.83859775592686	0.0668138488573126	0.320610212410475	Junction	DLPFC
chr7:74738104-74743448(+)	ENSG00000263001.5	ENSG00000263001	GTF2I	-0.0595691408852599	4.22098388819028	-1.83856600892631	0.0668185339319085	0.320616932208278	Junction	DLPFC
chr16:56609058-56609262(+)	ENSG00000125148.6	ENSG00000125148	MT2A	-0.140236084845666	4.08118357513749	-1.83854764387967	0.0668212442840469	0.320616932208278	Junction	DLPFC
chr3:73384931-73385668(-)	ENSG00000121440.14	ENSG00000121440	PDZRN3	0.0965982860931848	1.98198891850623	1.83852496658152	0.0668245911727439	0.320616932208278	Junction	DLPFC
chr4:2907845-2908514(+)	ENSG00000087274.16	ENSG00000087274	ADD1	-0.0324843065539879	5.30074160462403	-1.83851982172916	0.0668253505086042	0.320616932208278	Junction	DLPFC
chr9:128578246-128579636(+)	ENSG00000197694.14	ENSG00000197694	SPTAN1	0.0476786896327172	5.69851725988777	1.83850652063718	0.0668273136681899	0.320616932208278	Junction	DLPFC
chr8:73946821-73955646(-)	ENSG00000154582.16	ENSG00000154582	TCEB1	0.0976639932374976	0.853343977218336	1.83849850607256	0.0668284965917897	0.320616932208278	Junction	DLPFC
chr13:32183035-32184599(+)	ENSG00000073910.19	ENSG00000073910	FRY	0.0802460345611765	2.32205824841184	1.83844726833456	0.0668360595239898	0.320625078063288	Junction	DLPFC
chr16:30927452-30927572(+)	ENSG00000099364.16	ENSG00000099364	FBXL19	0.0914155878298479	2.28364579460388	1.83842847014283	0.0668388344033459	0.320625078063288	Junction	DLPFC
chr6:42211918-42214119(-)	ENSG00000048544.5	ENSG00000048544	MRPS10	0.0621294018847406	3.06004124831417	1.83842605954303	0.0668391902489105	0.320625078063288	Junction	DLPFC
chr14:90298381-90301238(-)	ENSG00000119720.17	ENSG00000119720	NRDE2	-0.112086318442237	0.282623932556749	-1.83842157696955	0.0668398519572262	0.320625078063288	Junction	DLPFC
chr2:229795331-229796590(-)	ENSG00000153827.13	ENSG00000153827	TRIP12	-0.0560151166468188	2.86757455798937	-1.83840552058573	0.0668422222121665	0.320625078063288	Junction	DLPFC
chr15:68142338-68145815(+)	ENSG00000033800.13	ENSG00000033800	PIAS1	-0.051519077408648	2.92564263089426	-1.83838821904404	0.0668447763560027	0.320625078063288	Junction	DLPFC
chr20:25491526-25496662(-)	ENSG00000101004.14	ENSG00000101004	NINL	0.152979292823473	-0.360801464250501	1.83837302799994	0.0668470190037078	0.320625078063288	Junction	DLPFC
chr9:99967740-99968433(+)	ENSG00000136874.10	ENSG00000136874	STX17	-0.0853559353802613	1.56027093408623	-1.83836734443917	0.0668478580814806	0.320625078063288	Junction	DLPFC
chr11:66871872-66872023(-)	ENSG00000173599.13	ENSG00000173599	PC	-0.0664763401463394	2.34477070710712	-1.83834989797472	0.0668504337994683	0.320626841951184	Junction	DLPFC
chr7:74111708-74111932(+)	ENSG00000106683.14	ENSG00000106683	LIMK1	0.0851225872885589	3.6699404801116	1.83825740901868	0.0668640898259677	0.320672337346273	Junction	DLPFC
chr11:66342242-66344971(-)	ENSG00000174744.13	ENSG00000174744	BRMS1	-0.105015865940094	0.939314209042368	-1.83825574120391	0.0668643361005673	0.320672337346273	Junction	DLPFC
chr18:31638761-31645354(-)	ENSG00000118276.11	ENSG00000118276	B4GALT6	0.0928237704499392	2.85353237864737	1.83821979774988	0.0668696438025427	0.320676855239735	Junction	DLPFC
chr4:39225034-39228209(+)	ENSG00000157796.17	ENSG00000157796	WDR19	0.0677814708578371	1.64701491177655	1.83821945274395	0.0668696947506054	0.320676855239735	Junction	DLPFC
chr1:95244699-95246541(+)	ENSG00000122481.16	ENSG00000122481	RWDD3	0.145257492587921	-0.401682442883284	1.83814697344238	0.0668803986984351	0.320710609803917	Junction	DLPFC
chr7:101816094-101916114(+)	ENSG00000257923.9	ENSG00000257923	CUX1	-0.0588462931063586	2.805431065932	-1.83814188278053	0.066881150554988	0.320710609803917	Junction	DLPFC
chr4:150817258-150828179(-)	ENSG00000198589.10	ENSG00000198589	LRBA	-0.0539634370929152	2.42829185812224	-1.83810066782969	0.0668872379836528	0.320729209369904	Junction	DLPFC
chr15:59163304-59171896(-)	ENSG00000157483.8	ENSG00000157483	MYO1E	-0.165729721290234	0.724178131708338	-1.83801861452321	0.0668993585819518	0.32076678531719	Junction	DLPFC
chr14:76789389-76790610(-)	ENSG00000013523.9	ENSG00000013523	ANGEL1	-0.0819916594316841	1.11421189765486	-1.83800694400061	0.066901082654089	0.32076678531719	Junction	DLPFC
chr5:127291057-127299995(+)	ENSG00000145794.16	ENSG00000145794	MEGF10	-0.357760696636601	-0.836283412379409	-1.83800275754409	0.0669017011231819	0.32076678531719	Junction	DLPFC
chrX:154471639-154472589(+)	ENSG00000130827.6	ENSG00000130827	PLXNA3	-0.157560700421974	-0.146144204280522	-1.83793130065044	0.066912258245121	0.320806810248514	Junction	DLPFC
chr1:32108135-32154587(+)	ENSG00000025800.13	ENSG00000025800	KPNA6	0.0712528276092642	3.06676750857765	1.83782636858325	0.0669277635232682	0.320870555391986	Junction	DLPFC
chr1:45685621-45686992(-)	ENSG00000159592.10	ENSG00000159592	GPBP1L1	0.113448280823722	1.47974615837523	1.83777313806033	0.066935630262672	0.320897676228579	Junction	DLPFC
chr16:29993558-29993639(-)	ENSG00000149929.15	ENSG00000149929	HIRIP3	-0.078124196300038	1.16143997697735	-1.83772914846145	0.0669421318974798	0.320911870371129	Junction	DLPFC
chr7:96028322-96032666(+)	ENSG00000158560.14	ENSG00000158560	DYNC1I1	0.085617757159584	4.34000855747297	1.83772320181573	0.0669430108480052	0.320911870371129	Junction	DLPFC
chr20:16429005-16429862(-)	ENSG00000089177.18	ENSG00000089177	KIF16B	-0.0848356096460385	0.754104020709334	-1.83767878273491	0.0669495765610303	0.320925448031479	Junction	DLPFC
chr14:49779807-49780212(+)	ENSG00000165516.10	ENSG00000165516	KLHDC2	0.065709273884929	3.49124668194958	1.83766071334549	0.0669522476021666	0.320925448031479	Junction	DLPFC
chr15:65119955-65129031(-)	ENSG00000090470.14	ENSG00000090470	PDCD7	0.0614008924680452	2.68157961230384	1.83765918699478	0.066952473233391	0.320925448031479	Junction	DLPFC
chr10:91501335-91512263(+)	ENSG00000165338.16	ENSG00000165338	HECTD2	0.0832768363301318	2.05980488758204	1.83761171976136	0.0669594903421306	0.320948489257399	Junction	DLPFC
chr1:148110542-148114436(-)	ENSG00000263956.6	ENSG00000263956	NBPF11	-0.249300464876955	-0.91342566400362	-1.8375665085501	0.0669661745071623	0.32096993315784	Junction	DLPFC
chr12:21295793-21297403(-)	ENSG00000084453.16	ENSG00000084453	SLCO1A2	-0.178225265099093	3.06317181513008	-1.83750265102992	0.0669756163398822	0.321001665756448	Junction	DLPFC
chr7:82760785-82761358(-)	ENSG00000186472.19	ENSG00000186472	PCLO	0.121229603264061	2.65263099333759	1.83749183162274	0.0669772161827001	0.321001665756448	Junction	DLPFC
chr22:20126369-20126951(+)	ENSG00000099901.16	ENSG00000099901	RANBP1	0.0622857968783939	3.08494927526518	1.83747061058259	0.0669803541847068	0.321006110646139	Junction	DLPFC
chr17:67966657-67975771(+)	ENSG00000171634.16	ENSG00000171634	BPTF	-0.0511889747083814	3.02637983531238	-1.83743021778669	0.0669863274923806	0.321024143113381	Junction	DLPFC
chr18:72859075-72864807(-)	ENSG00000166342.18	ENSG00000166342	NETO1	0.0921077841550717	2.63009559824552	1.8373966686022	0.0669912890980316	0.321037326086779	Junction	DLPFC
chr1:81953026-81955876(+)	ENSG00000117114.19	ENSG00000117114	ADGRL2	0.117187549526144	3.02172279171966	1.83737611869215	0.0669943283845386	0.321039346938765	Junction	DLPFC
chr22:41647083-41650722(+)	ENSG00000196419.12	ENSG00000196419	XRCC6	0.0498045500901216	4.3403966377405	1.83736157905845	0.066996478833249	0.321039346938765	Junction	DLPFC
chr3:9015732-9025260(-)	ENSG00000196220.15	ENSG00000196220	SRGAP3	0.0658886419487572	3.14702386041607	1.83734897401866	0.0669983431967942	0.321039346938765	Junction	DLPFC
chr4:153293134-153294304(+)	ENSG00000109654.14	ENSG00000109654	TRIM2	-0.0533127506960688	5.1524636066537	-1.83732491703405	0.0670019014930329	0.321045803583755	Junction	DLPFC
chr3:186787265-186787802(+)	ENSG00000156976.15	ENSG00000156976	EIF4A2	0.141567088817064	0.400045691977574	1.83727666734264	0.0670090386312468	0.321069407588936	Junction	DLPFC
chr1:154212625-154213892(-)	ENSG00000143612.18	ENSG00000143612	C1orf43	-0.0427559487408606	4.21387940961167	-1.83725408522383	0.0670123792147022	0.321074819693934	Junction	DLPFC
chr4:51913393-51913528(+)	ENSG00000109184.14	ENSG00000109184	DCUN1D4	0.0525075452501834	3.06074476586269	1.83723804946887	0.0670147514750688	0.321075592091479	Junction	DLPFC
chr2:169877638-169878524(+)	ENSG00000144357.16	ENSG00000144357	UBR3	0.049291093081294	4.2573813877515	1.83720277584286	0.067019969947357	0.321087623518683	Junction	DLPFC
chr16:22481133-22481751(+)	ENSG00000237296.9	ENSG00000237296	SMG1P1	-0.0711650218451928	4.68941350929381	-1.83719118407402	0.0670216849372292	0.321087623518683	Junction	DLPFC
chrX:53549506-53550665(-)	ENSG00000086758.15	ENSG00000086758	HUWE1	-0.0604319817711153	2.76358522790307	-1.83717366204219	0.067024277372074	0.321089450194918	Junction	DLPFC
chr1:65913357-65918596(+)	ENSG00000184588.17	ENSG00000184588	PDE4B	0.0672270036674834	2.46022159823133	1.83708830896374	0.0670369067901987	0.321129028645784	Junction	DLPFC
chr19:9973624-9973755(-)	ENSG00000080573.6	ENSG00000080573	COL5A3	0.133140184400938	2.44469515704967	1.83708793705658	0.0670369618243991	0.321129028645784	Junction	DLPFC
chr18:46240188-46253696(+)	ENSG00000152242.10	ENSG00000152242	C18orf25	0.149099183235302	-0.901291596952774	1.83704725085572	0.0670429827260112	0.321147276713673	Junction	DLPFC
chr7:139584065-139596716(-)	ENSG00000064393.15	ENSG00000064393	HIPK2	-0.125902509555862	3.07629566016547	-1.83698837343853	0.0670516964258203	0.321157326266727	Junction	DLPFC
chr19:9533967-9535187(-)	ENSG00000130818.11	ENSG00000130818	ZNF426	-0.0718681688510618	1.10523983230423	-1.83696522358372	0.0670551227986546	0.321157326266727	Junction	DLPFC
chr19:12701673-12701751(-)	ENSG00000105576.15	ENSG00000105576	TNPO2	0.053730446577455	2.94354311685903	1.83694576414242	0.0670580030712807	0.321157326266727	Junction	DLPFC
chr15:42976868-42977879(-)	ENSG00000159459.11	ENSG00000159459	UBR1	0.0650003885527987	1.95923043052173	1.83690744968894	0.0670636744514032	0.321157326266727	Junction	DLPFC
chr11:123058831-123059058(-)	ENSG00000109971.13	ENSG00000109971	HSPA8	0.0579168458224832	7.55440316606661	1.83690520850707	0.0670640062077897	0.321157326266727	Junction	DLPFC
chr10:118039441-118040122(-)	ENSG00000107560.10	ENSG00000107560	RAB11FIP2	0.0491895125815932	3.34448657141884	1.83688234064773	0.067067391355718	0.321157326266727	Junction	DLPFC
chr6:40433132-40586940(-)	ENSG00000156564.8	ENSG00000156564	LRFN2	0.201559241897028	-0.817462460858773	1.83686907589421	0.0670693550127645	0.321157326266727	Junction	DLPFC
chr18:36800312-36805373(-)	ENSG00000134779.14	ENSG00000134779	TPGS2	0.0536358687181726	3.60960137290369	1.83683926849604	0.0670737677451575	0.321157326266727	Junction	DLPFC
chr6:135455927-135457493(-)	ENSG00000135541.20	ENSG00000135541	AHI1	0.0638974599087476	3.40167581703598	1.83681052883051	0.0670780226360515	0.321157326266727	Junction	DLPFC
chr2:32171374-32174062(+)	ENSG00000152683.14	ENSG00000152683	SLC30A6	-0.0726541597040043	1.41251744872877	-1.83677404596401	0.0670834242247752	0.321157326266727	Junction	DLPFC
chr10:24449765-24473227(+)	ENSG00000120549.17	ENSG00000120549	KIAA1217	0.16721637341746	-0.262317881462853	1.83676747030419	0.0670843978435878	0.321157326266727	Junction	DLPFC
chr1:1628180-1628272(+)	ENSG00000197530.12	ENSG00000197530	MIB2	0.0896830098988366	1.33195033340924	1.83675888991868	0.0670856683077689	0.321157326266727	Junction	DLPFC
chr14:24163150-24163377(+)	ENSG00000259529.1	ENSG00000259529	RP11-468E2.4	-0.097836426927859	2.63103902986385	-1.8367533177211	0.067086493371961	0.321157326266727	Junction	DLPFC
chr5:49614407-49622879(-)				0.3767988072012	1.77300251528385	1.83675159833137	0.0670867479602644	0.321157326266727	Junction	DLPFC
chr8:47776984-47777685(-)	ENSG00000253729.7	ENSG00000253729	PRKDC	-0.0602823827617548	2.22254829505191	-1.83673194013115	0.067089658786925	0.321157326266727	Junction	DLPFC
chr7:97853216-97853304(-)	ENSG00000070669.16	ENSG00000070669	ASNS	0.0679679558096749	3.72304066990578	1.83672911335471	0.0670900773616121	0.321157326266727	Junction	DLPFC
chr2:53854866-53859827(-)	ENSG00000119737.5	ENSG00000119737	GPR75	-0.117251594408707	0.312972073507323	-1.83671540779515	0.0670921068418156	0.321157326266727	Junction	DLPFC
chr8:38338608-38347496(-)	ENSG00000147548.16	ENSG00000147548	WHSC1L1	0.0525311339513016	3.79172157333083	1.83670946349001	0.0670929870733597	0.321157326266727	Junction	DLPFC
chr2:49943792-50053270(-)	ENSG00000179915.22	ENSG00000179915	NRXN1	0.0826610550843884	4.52376508429534	1.83670757703313	0.0670932664215216	0.321157326266727	Junction	DLPFC
chr5:31551433-31552772(+)	ENSG00000082213.17	ENSG00000082213	C5orf22	0.089671077995152	1.64708290670926	1.83670358985158	0.0670938568499683	0.321157326266727	Junction	DLPFC
chr20:8010316-8019437(-)	ENSG00000125827.8	ENSG00000125827	TMX4	0.0677430745203222	3.03393087047381	1.83668457542319	0.0670966725970926	0.321157326266727	Junction	DLPFC
chr6:33085232-33085778(+)	ENSG00000223865.10	ENSG00000223865	HLA-DPB1	-0.149719816484067	0.752707440394898	-1.83668160312539	0.0670971127579372	0.321157326266727	Junction	DLPFC
chr11:66617058-66624213(+)	ENSG00000239306.4	ENSG00000239306	RBM14	0.10525916115246	0.85930508246518	1.83666819971498	0.0670990976682548	0.321157326266727	Junction	DLPFC
chr10:67908126-67909255(+)	ENSG00000096717.11	ENSG00000096717	SIRT1	-0.0719608858151797	1.44092415197192	-1.83666439374406	0.0670996613031297	0.321157326266727	Junction	DLPFC
chr3:14821597-14864127(+)	ENSG00000154783.10	ENSG00000154783	FGD5	-0.200415704494212	-1.15919363290466	-1.83663718353473	0.0671036910388213	0.321157326266727	Junction	DLPFC
chr1:150260172-150261458(+)	ENSG00000118298.10	ENSG00000118298	CA14	-0.275219616783857	-1.09035396290933	-1.83663011980851	0.0671047371843792	0.321157326266727	Junction	DLPFC
chr9:20720535-20740235(+)	ENSG00000188352.12	ENSG00000188352	FOCAD	0.0611390593864887	3.72066025894039	1.8366297344323	0.0671047942594037	0.321157326266727	Junction	DLPFC
chr9:35090673-35091239(-)	ENSG00000165282.13	ENSG00000165282	PIGO	-0.126343927157625	0.674600634683612	-1.83658763429645	0.0671110296194643	0.321176582907454	Junction	DLPFC
chr20:41205067-41268978(-)	ENSG00000174306.21	ENSG00000174306	ZHX3	-0.114723663584967	0.804420130110271	-1.83654866976832	0.0671168009981989	0.32118349653369	Junction	DLPFC
chr8:94781167-94783669(+)	ENSG00000156162.16	ENSG00000156162	DPY19L4	-0.084480215880629	1.47525961810979	-1.83654801600919	0.0671168978357102	0.32118349653369	Junction	DLPFC
chr1:88771567-88771662(+)	ENSG00000065243.19	ENSG00000065243	PKN2	-0.0693798784826438	2.78568582972445	-1.83653204988115	0.0671192628405842	0.321184229688677	Junction	DLPFC
chr19:15924083-15924760(-)	ENSG00000171903.16	ENSG00000171903	CYP4F11	-0.182742177530082	-0.114477367475145	-1.83649047663583	0.0671254212584584	0.321184550265154	Junction	DLPFC
chr1:62476157-62477699(-)	ENSG00000116641.17	ENSG00000116641	DOCK7	0.0720902740925622	2.24945176916193	1.83648954330004	0.0671255595227346	0.321184550265154	Junction	DLPFC
chr3:52407461-52407957(-)	ENSG00000163930.9	ENSG00000163930	BAP1	0.0615880412094936	3.28909952481689	1.83647602887784	0.0671275615743525	0.321184550265154	Junction	DLPFC
chr16:24818701-24820138(+)	ENSG00000090905.18	ENSG00000090905	TNRC6A	-0.0583069830677827	2.31410554209985	-1.83647187438175	0.0671281770390419	0.321184550265154	Junction	DLPFC
chr19:41301705-41302664(+)	ENSG00000105323.16	ENSG00000105323	HNRNPUL1	-0.0577914800565179	2.91338111683519	-1.8364514590455	0.0671312015214119	0.32118613398773	Junction	DLPFC
chr3:52326315-52326734(+)	ENSG00000114841.17	ENSG00000114841	DNAH1	-0.155789861558157	-0.900171828985661	-1.83642536712757	0.0671350671395167	0.32118613398773	Junction	DLPFC
chr8:124704192-124727883(-)	ENSG00000170873.18	ENSG00000170873	MTSS1	-0.10337154429298	1.78165852505435	-1.83642485187908	0.0671351434774165	0.32118613398773	Junction	DLPFC
chr11:372948-373025(+)	ENSG00000182272.11	ENSG00000182272	B4GALNT4	0.076322195159958	2.4300621216732	1.83638573127103	0.0671409396963255	0.321203281842993	Junction	DLPFC
chr14:30643406-30649527(+)	ENSG00000092108.20	ENSG00000092108	SCFD1	0.0618579524103837	3.20797929311712	1.83633006957331	0.0671491874024094	0.32121403876621	Junction	DLPFC
chr14:104948617-104951091(-)				0.331244697467904	-1.08490174966253	1.83632634674382	0.0671497390648244	0.32121403876621	Junction	DLPFC
chr2:69073102-69075589(+)	ENSG00000169604.19	ENSG00000169604	ANTXR1	-0.117438871185007	1.32213752884275	-1.83631769334507	0.0671510213713973	0.32121403876621	Junction	DLPFC
chr17:79103255-79104072(-)	ENSG00000167281.18	ENSG00000167281	RBFOX3	0.121105686588844	2.87882141614771	1.83629968977162	0.0671536893013678	0.32121403876621	Junction	DLPFC
chr6:143507425-143511410(-)	ENSG00000001036.13	ENSG00000001036	FUCA2	-0.122483857618483	0.334751575768086	-1.836295918096	0.0671542482329759	0.32121403876621	Junction	DLPFC
chr2:181896080-181896907(+)	ENSG00000138434.16	ENSG00000138434	SSFA2	-0.0637514693614592	3.59915495449068	-1.83622791310074	0.067164326679152	0.321235503957836	Junction	DLPFC
chr2:206567323-206570739(+)	ENSG00000114948.12	ENSG00000114948	ADAM23	0.0908443385488399	3.5214550997033	1.83622404052748	0.0671649006381624	0.321235503957836	Junction	DLPFC
chr16:55883-56538(+)	ENSG00000161981.10	ENSG00000161981	SNRNP25	0.0600604264497953	3.42605007942951	1.83620042083074	0.0671684014312421	0.321235503957836	Junction	DLPFC
chr6:128009266-128064757(-)	ENSG00000152894.14	ENSG00000152894	PTPRK	-0.0964627247238845	0.817767655250814	-1.83618070581509	0.0671713236075441	0.321235503957836	Junction	DLPFC
chr12:119672465-119673963(+)	ENSG00000111725.10	ENSG00000111725	PRKAB1	-0.0819086367629154	0.941577162494989	-1.83617759669786	0.0671717844531233	0.321235503957836	Junction	DLPFC
chr9:15553303-15563977(+)	ENSG00000164989.15	ENSG00000164989	CCDC171	0.111131386545028	0.655346577037719	1.8361760835182	0.0671720087435074	0.321235503957836	Junction	DLPFC
chr7:99057271-99057417(-)	ENSG00000198742.9	ENSG00000198742	SMURF1	-0.0737182116768125	1.91965777558519	-1.83613150280176	0.0671786169782044	0.321252891264496	Junction	DLPFC
chr2:159428420-159429199(-)	ENSG00000123636.17	ENSG00000123636	BAZ2B	-0.0833484007312117	2.82230487715197	-1.83612170717425	0.0671800690637883	0.321252891264496	Junction	DLPFC
chr15:25201696-25203039(+)	ENSG00000224078.12	ENSG00000224078	SNHG14	0.133204698778769	1.33693691052529	1.83604345604914	0.0671916697963172	0.321297785096233	Junction	DLPFC
chr20:34516462-34526267(+)	ENSG00000125971.16	ENSG00000125971	DYNLRB1	0.0607208851352534	4.99096226595303	1.83598815038007	0.0671998698626905	0.321326415168123	Junction	DLPFC
chr21:44910373-44910724(-)	ENSG00000160255.17	ENSG00000160255	ITGB2	-0.243525559632115	-0.902881562727484	-1.83597052479632	0.0672024833482773	0.321328331147078	Junction	DLPFC
chr1:92247990-92262862(-)	ENSG00000174842.16	ENSG00000174842	GLMN	0.0920897628089769	1.66736269563929	1.83595438024645	0.0672048773029031	0.321329197348252	Junction	DLPFC
chr4:56656013-56656343(-)	ENSG00000171476.21	ENSG00000171476	HOPX	0.110401976343302	2.47689510075508	1.83589905497477	0.0672130816085719	0.321357843826787	Junction	DLPFC
chr3:193657233-193658886(+)	ENSG00000198836.8	ENSG00000198836	OPA1	0.0437443816061477	4.42326573807957	1.8358265771504	0.06722383075643	0.321384712013572	Junction	DLPFC
chrX:20056792-20063413(-)	ENSG00000184368.15	ENSG00000184368	MAP7D2	0.0927857162873995	2.99107626070969	1.83582041577107	0.0672247446128699	0.321384712013572	Junction	DLPFC
chr22:18916989-18918315(-)	ENSG00000100033.16	ENSG00000100033	PRODH	-0.354927224460518	0.640406000631848	-1.8358163967457	0.0672253407206761	0.321384712013572	Junction	DLPFC
chr13:26676725-26681053(+)	ENSG00000132970.12	ENSG00000132970	WASF3	0.0817232165462075	3.2043181148312	1.83578652669795	0.0672297712273722	0.321395312055953	Junction	DLPFC
chr2:120078582-120087170(+)	ENSG00000115109.13	ENSG00000115109	EPB41L5	0.0761789909918722	1.70224183017425	1.83576978340179	0.0672322548001908	0.321395738486963	Junction	DLPFC
chr20:3195354-3200000(-)	ENSG00000198171.12	ENSG00000198171	DDRGK1	0.0626730926933803	2.99679387031734	1.83575608387184	0.0672342869403567	0.321395738486963	Junction	DLPFC
chr5:150711363-150715564(-)	ENSG00000132912.12	ENSG00000132912	DCTN4	-0.0570757987903772	2.74763061761968	-1.83572601375032	0.0672387476146015	0.321406481322846	Junction	DLPFC
chr2:237772199-237772865(+)	ENSG00000124831.18	ENSG00000124831	LRRFIP1	0.0838630723168498	2.52937438911288	1.83569541909769	0.0672432863500934	0.321417596578093	Junction	DLPFC
chr13:51950162-51950271(-)	ENSG00000123191.14	ENSG00000123191	ATP7B	0.125084692947444	-0.258878679511656	1.83564142670744	0.0672512967720749	0.321418539149217	Junction	DLPFC
chr10:133328016-133328854(-)	ENSG00000130643.8	ENSG00000130643	CALY	0.108371930702515	4.85871394385348	1.83563922817047	0.0672516229682481	0.321418539149217	Junction	DLPFC
chr10:68907008-68910306(+)	ENSG00000107625.12	ENSG00000107625	DDX50	0.0731768406391577	2.12642364740765	1.8356392119417	0.0672516253761112	0.321418539149217	Junction	DLPFC
chr3:48645869-48646089(-)	ENSG00000008300.15	ENSG00000008300	CELSR3	0.142981186183327	0.114174799257004	1.83563441436473	0.067252337195517	0.321418539149217	Junction	DLPFC
chr2:96864149-96864237(-)	ENSG00000168758.10	ENSG00000168758	SEMA4C	-0.0964645898421501	1.70804801547042	-1.83558325071699	0.067259928764296	0.321434182180094	Junction	DLPFC
chr17:75910807-75912191(-)	ENSG00000188878.18	ENSG00000188878	FBF1	-0.152182538498686	-0.610841295956527	-1.83557236288904	0.0672615443717548	0.321434182180094	Junction	DLPFC
chr3:184302072-184302369(+)	ENSG00000175166.16	ENSG00000175166	PSMD2	0.0574163043207665	3.63443169638187	1.83556760193865	0.0672622508429387	0.321434182180094	Junction	DLPFC
chr1:244970444-245059385(+)	ENSG00000203666.12	ENSG00000203666	EFCAB2	0.375993233676254	-0.480590152794378	1.83548598373646	0.0672743630147016	0.321481484494435	Junction	DLPFC
chr5:139322030-139322462(+)	ENSG00000280987.3	ENSG00000280987	MATR3	0.0474729655917454	6.38668671581225	1.83546493583927	0.067277486822886	0.321485832751936	Junction	DLPFC
chr1:2172191-2172300(+)	ENSG00000067606.16	ENSG00000067606	PRKCZ	0.0559538828941976	4.20442004247901	1.83540931356533	0.0672857425387841	0.321496343143932	Junction	DLPFC
chr1:26033857-26034835(+)	ENSG00000158008.9	ENSG00000158008	EXTL1	0.108410862383406	2.57099554985667	1.83540789991098	0.0672859523708305	0.321496343143932	Junction	DLPFC
chr15:76009294-76011220(-)	ENSG00000169752.16	ENSG00000169752	NRG4	0.183435959011061	0.215440990509723	1.83537337130931	0.0672910777004522	0.321496343143932	Junction	DLPFC
chr1:46022083-46022909(+)	ENSG00000086015.20	ENSG00000086015	MAST2	0.073915294412406	1.78563064945193	1.83536727653489	0.0672919824253224	0.321496343143932	Junction	DLPFC
chr18:12493202-12496015(-)	ENSG00000134278.15	ENSG00000134278	SPIRE1	0.0589232344356115	3.69224691820825	1.83536575912815	0.0672922076748632	0.321496343143932	Junction	DLPFC
chr3:119905853-119912703(-)	ENSG00000082701.14	ENSG00000082701	GSK3B	0.0708558184038137	3.09808174211288	1.83536062351279	0.0672929700294724	0.321496343143932	Junction	DLPFC
chr19:35312018-35329188(+)	ENSG00000105695.14-ENSG00000012124.15	ENSG00000105695	MAG-CD22	-0.279197126679945	-1.07580771699487	-1.83533451876135	0.0672968452504367	0.321498404857387	Junction	DLPFC
chr6:152143766-152148044(-)	ENSG00000131018.22	ENSG00000131018	SYNE1	0.103964489760139	3.00609398970769	1.83532564494049	0.0672981626011572	0.321498404857387	Junction	DLPFC
chr2:235750489-235797758(+)	ENSG00000157985.18	ENSG00000157985	AGAP1	-0.0616328692498945	3.52304179063722	-1.83531297552185	0.0673000434589975	0.321498404857387	Junction	DLPFC
chr4:16289046-16320064(+)	ENSG00000263327.6	ENSG00000263327	TAPT1-AS1	0.167888436156184	-0.509924412061895	1.83529416013859	0.0673028368055464	0.321501172534643	Junction	DLPFC
chr2:156326921-156327850(-)	ENSG00000153234.13	ENSG00000153234	NR4A2	-0.15797847639206	0.210009232016895	-1.83526539968531	0.0673071067901608	0.321510993599553	Junction	DLPFC
chrX:47566912-47566985(+)	ENSG00000078061.12	ENSG00000078061	ARAF	-0.157407995443772	-0.84713991617569	-1.8352109991503	0.067315184098765	0.321524523167839	Junction	DLPFC
chr9:128630376-128632126(+)	ENSG00000197694.14	ENSG00000197694	SPTAN1	0.0522883401364635	5.67787774147529	1.83520652179043	0.067315848926021	0.321524523167839	Junction	DLPFC
chr8:41694103-41694591(-)	ENSG00000029534.19	ENSG00000029534	ANK1	0.161428214196663	-0.040570474157738	1.83519831080601	0.0673170681600164	0.321524523167839	Junction	DLPFC
chr13:42272229-42285985(+)	ENSG00000023516.8	ENSG00000023516	AKAP11	0.0686346908656271	2.89734215954852	1.83518299630564	0.0673193422308143	0.321524523167839	Junction	DLPFC
chr3:40392151-40400893(+)	ENSG00000168032.8	ENSG00000168032	ENTPD3	0.113991076246438	1.48200641559357	1.83517176604546	0.0673210098676309	0.321524523167839	Junction	DLPFC
chr14:50440074-50440361(-)	ENSG00000012983.11	ENSG00000012983	MAP4K5	-0.0932157501045353	2.04878012906435	-1.83511671642484	0.0673291849516369	0.321552991632145	Junction	DLPFC
chr11:120407824-120409393(+)	ENSG00000196914.8	ENSG00000196914	ARHGEF12	0.0496577458181408	4.65395223421027	1.83504424240527	0.0673399488781028	0.321593821698452	Junction	DLPFC
chr19:5216768-5218419(-)	ENSG00000105426.15	ENSG00000105426	PTPRS	-0.108645588748912	1.40269343425089	-1.8350165555266	0.067344061341234	0.321602884885752	Junction	DLPFC
chr18:10770309-10773411(-)	ENSG00000154864.11	ENSG00000154864	PIEZO2	-0.20129259445593	0.91795374017926	-1.8349718973158	0.0673506950740439	0.321623987453787	Junction	DLPFC
chrX:150727310-150727683(+)	ENSG00000063601.16	ENSG00000063601	MTMR1	0.0531153830681452	2.60745661793107	1.83493794887378	0.0673557382906035	0.321635275758233	Junction	DLPFC
chr3:47661456-47662333(-)	ENSG00000173473.10	ENSG00000173473	SMARCC1	-0.0731783758007126	1.84037644089945	-1.83490785316841	0.0673602094241833	0.321635275758233	Junction	DLPFC
chr9:68863968-68876676(+)	ENSG00000107242.17	ENSG00000107242	PIP5K1B	0.115738324412472	2.06295400922244	1.83489919395725	0.0673614959152888	0.321635275758233	Junction	DLPFC
chr6:2836024-2836107(-)	ENSG00000021355.12	ENSG00000021355	SERPINB1	-0.148756575910103	0.861179729157629	-1.83489634922458	0.0673619185590585	0.321635275758233	Junction	DLPFC
chr9:20765074-20770031(+)	ENSG00000188352.12	ENSG00000188352	FOCAD	0.0672336819851238	3.65194741529233	1.8348267195426	0.0673722641691786	0.32166802195745	Junction	DLPFC
chr14:45218455-45223917(-)	ENSG00000129534.13	ENSG00000129534	MIS18BP1	0.127179988531329	-0.0441024354295121	1.8348109540309	0.0673746067984477	0.32166802195745	Junction	DLPFC
chr17:29110623-29111423(-)	ENSG00000196535.15	ENSG00000196535	MYO18A	-0.09026562412245	2.03851826042216	-1.83479591722097	0.0673768412111695	0.32166802195745	Junction	DLPFC
chr19:6421689-6422339(-)	ENSG00000088247.16	ENSG00000088247	KHSRP	-0.0571894123054031	2.86348556916421	-1.83477042772392	0.0673806289932967	0.32166802195745	Junction	DLPFC
chr1:204250615-204257352(-)	ENSG00000143850.13	ENSG00000143850	PLEKHA6	-0.16769453919609	-0.755291324048722	-1.83476262247704	0.0673817889013024	0.32166802195745	Junction	DLPFC
chr5:80065478-80067972(+)	ENSG00000113296.14	ENSG00000113296	THBS4	0.0967238937455739	0.839333525442843	1.83476074728628	0.067382067568717	0.32166802195745	Junction	DLPFC
chr12:42460666-42464394(-)	ENSG00000139174.10	ENSG00000139174	PRICKLE1	0.0958884462065229	2.56613501555303	1.83470218347134	0.06739077107029	0.321698995075644	Junction	DLPFC
chr14:62084386-62100393(+)	ENSG00000139973.16	ENSG00000139973	SYT16	0.102170554488195	3.41852031519974	1.83468409524122	0.0673934594528086	0.321700267212587	Junction	DLPFC
chr3:179573470-179574369(+)	ENSG00000136518.16	ENSG00000136518	ACTL6A	-0.146234893437755	0.108518977120051	-1.83467057972632	0.0673954682684956	0.321700267212587	Junction	DLPFC
chr14:69055612-69062383(-)	ENSG00000139990.17	ENSG00000139990	DCAF5	0.063082759665909	2.01799162051857	1.83451612443922	0.0674184285256958	0.321799286064175	Junction	DLPFC
chr14:95108094-95108323(-)	ENSG00000100697.14	ENSG00000100697	DICER1	-0.078060829125433	2.88532825840919	-1.83450067382566	0.0674207256628976	0.321799673166316	Junction	DLPFC
chr19:17193063-17194555(+)	ENSG00000099331.13	ENSG00000099331	MYO9B	-0.146889908997385	1.42781271090018	-1.83448071426896	0.0674236932679934	0.321803260286554	Junction	DLPFC
chr16:71864243-71864902(-)	ENSG00000102984.14	ENSG00000102984	ZNF821	0.0894541544500898	0.830877435965544	1.83445748840035	0.0674271466472085	0.321807499987545	Junction	DLPFC
chr11:36594762-36610080(+)	ENSG00000166352.15	ENSG00000166352	C11orf74	0.1606668037343	-1.00532260139423	1.83444493154626	0.0674290137460646	0.321807499987545	Junction	DLPFC
chr5:128148878-128149996(+)	ENSG00000064651.13	ENSG00000064651	SLC12A2	-0.0977913216571332	3.67796563995081	-1.83442388971862	0.067432142585085	0.321811855966562	Junction	DLPFC
chrX:65398705-65488645(+)	ENSG00000102053.12	ENSG00000102053	ZC3H12B	-0.144487843511	-0.794993575821314	-1.83440589308794	0.0674348187101894	0.321812609870797	Junction	DLPFC
chr3:158110212-158122102(+)	ENSG00000174891.12	ENSG00000174891	RSRC1	0.0787894280394072	2.11788532772234	1.83438775619638	0.0674375157810808	0.321812609870797	Junction	DLPFC
chr11:862742-864436(+)	ENSG00000214063.10	ENSG00000214063	TSPAN4	-0.161169396425633	-0.814459005528956	-1.83437272003905	0.0674397518206937	0.321812609870797	Junction	DLPFC
chr5:127447685-127449098(+)	ENSG00000145794.16	ENSG00000145794	MEGF10	-0.12106247621604	1.95095819119472	-1.83436321695517	0.0674411650638925	0.321812609870797	Junction	DLPFC
chr12:55938561-55938914(+)	ENSG00000065357.19	ENSG00000065357	DGKA	0.102854096101798	1.11864220616914	1.83433598955793	0.0674452142990865	0.321821356725513	Junction	DLPFC
chr15:52317223-52319059(-)	ENSG00000197535.14	ENSG00000197535	MYO5A	0.0735091651862373	4.83751947698406	1.83431613738157	0.067448166824391	0.321824870120165	Junction	DLPFC
chr9:15172110-15175018(-)	ENSG00000155158.20	ENSG00000155158	TTC39B	0.0832324284949258	2.0883302372167	1.8342865199303	0.0674525718938449	0.321835313783236	Junction	DLPFC
chr7:90726813-90747680(+)	ENSG00000058091.16	ENSG00000058091	CDK14	0.0693255789264481	4.6122853687958	1.83408519153312	0.0674825222155274	0.321966310036143	Junction	DLPFC
chr2:69788142-69804532(+)	ENSG00000196975.15	ENSG00000196975	ANXA4	-0.130208826684793	0.0563878221283637	-1.83405801085743	0.067486566550403	0.321966310036143	Junction	DLPFC
chr17:37440663-37442563(+)	ENSG00000276234.4	ENSG00000276234	TADA2A	-0.0514391848059346	2.59737867320961	-1.83405514805657	0.0674869925310659	0.321966310036143	Junction	DLPFC
chr20:33670793-33672397(-)	ENSG00000125967.16	ENSG00000125967	NECAB3	0.0951180667988034	1.5259195248543	1.83404235749232	0.0674888957758217	0.321966310036143	Junction	DLPFC
chr4:106331884-106336868(+)	ENSG00000164022.16	ENSG00000164022	AIMP1	-0.0727696057115398	2.84968845201854	-1.83401234284492	0.0674933621501511	0.321977039792117	Junction	DLPFC
chr5:37302909-37303259(-)	ENSG00000113569.15	ENSG00000113569	NUP155	-0.0651409751919172	1.84390766066414	-1.83398547129441	0.0674973610184773	0.321985538679319	Junction	DLPFC
chr16:14911908-14917539(+)	ENSG00000183458.13	ENSG00000183458	RP11-958N24.1	0.418781001912637	-0.931846894693155	1.83379871936276	0.0675251577665133	0.322098507759906	Junction	DLPFC
chr1:165752170-165754227(-)	ENSG00000143183.16	ENSG00000143183	TMCO1	-0.0553137544546887	3.14039918281422	-1.83379656318761	0.0675254787536658	0.322098507759906	Junction	DLPFC
chr13:28427319-28427751(-)	ENSG00000102755.10	ENSG00000102755	FLT1	-0.134443382857399	2.18546360713314	-1.83376238385942	0.067530567156772	0.322112198761775	Junction	DLPFC
chr3:129290805-129298353(+)	ENSG00000183624.13	ENSG00000183624	HMCES	0.0608216450363493	2.36452852891633	1.83374172828711	0.0675336423818646	0.322116286577109	Junction	DLPFC
chr19:10117189-10118667(-)	ENSG00000130811.11	ENSG00000130811	EIF3G	-0.049657478559584	3.28820263010267	-1.83370134930964	0.0675396543841437	0.32213438125662	Junction	DLPFC
chr19:50309178-50309639(+)	ENSG00000105357.15	ENSG00000105357	MYH14	-0.134343029521802	0.0357100674454844	-1.83367402650513	0.0675437227113364	0.322143204578579	Junction	DLPFC
chr20:5558106-5558683(-)	ENSG00000125772.12	ENSG00000125772	GPCPD1	0.0784775225601787	3.26489383123873	1.83363205792059	0.0675499721689704	0.322162429668447	Junction	DLPFC
chr4:84787714-84789725(-)	ENSG00000163625.15	ENSG00000163625	WDFY3	-0.0595091570700935	3.0763330027185	-1.83358535806232	0.0675569267126585	0.322185016113895	Junction	DLPFC
chr11:113909456-113931383(+)	ENSG00000149305.6	ENSG00000149305	HTR3B	0.218185597703197	-0.893889992715401	1.83356137977228	0.0675604977898737	0.322190078475856	Junction	DLPFC
chr6:17779685-17780729(-)	ENSG00000137177.19	ENSG00000137177	KIF13A	-0.103769066531306	1.11621985244403	-1.83353651652651	0.0675642008279054	0.322190078475856	Junction	DLPFC
chr14:77429096-77429680(-)	ENSG00000151445.15	ENSG00000151445	VIPAS39	0.0733748799121154	1.17692275654669	1.83353353843302	0.067564644385161	0.322190078475856	Junction	DLPFC
chr3:64153369-64157161(-)	ENSG00000163637.11	ENSG00000163637	PRICKLE2	0.0884242854972362	2.39679612799953	1.83350844853298	0.0675683813704931	0.322194679902902	Junction	DLPFC
chr17:1010864-1011845(-)	ENSG00000159842.14	ENSG00000159842	ABR	0.0616896335225352	4.19580819595993	1.83349726704068	0.0675700468395815	0.322194679902902	Junction	DLPFC
chr6:75192356-75194830(-)	ENSG00000111799.20	ENSG00000111799	COL12A1	0.133288731282734	-0.342799790057647	1.83347528044651	0.0675733218138031	0.322199716101448	Junction	DLPFC
chr3:16271723-16272144(+)	ENSG00000154814.13	ENSG00000154814	OXNAD1	0.16101144374397	-0.266430037998059	1.83344550410475	0.0675777573051686	0.322205772601404	Junction	DLPFC
chr4:74933371-75012424(+)	ENSG00000169116.11	ENSG00000169116	PARM1	0.130958882715722	2.48500105378592	1.83343696268792	0.0675790296811669	0.322205772601404	Junction	DLPFC
chr1:85678782-85680835(-)	ENSG00000117174.10	ENSG00000117174	ZNHIT6	-0.0800044051925339	1.33781952911236	-1.8334075796341	0.067583406892161	0.322216063052015	Junction	DLPFC
chr16:53245851-53247292(+)	ENSG00000177200.15	ENSG00000177200	CHD9	0.0513133004617015	3.01003526880689	1.83335303589854	0.0675915329258885	0.322241371252442	Junction	DLPFC
chr1:151407024-151407234(-)	ENSG00000143442.21	ENSG00000143442	POGZ	-0.0659714415637152	1.85177248909616	-1.83331808720605	0.0675967400756262	0.322241371252442	Junction	DLPFC
chr5:38950721-38952195(-)	ENSG00000164327.12	ENSG00000164327	RICTOR	-0.0680624172151009	2.20242118105255	-1.83331714778541	0.0675968800483531	0.322241371252442	Junction	DLPFC
chr11:108249103-108250700(+)	ENSG00000149311.17	ENSG00000149311	ATM	-0.0840035107171306	2.21715613204421	-1.83329978678321	0.0675994668632642	0.322241371252442	Junction	DLPFC
chr19:40365931-40366418(+)	ENSG00000105223.19	ENSG00000105223	PLD3	0.0838105471207992	4.83212231204339	1.8332881563021	0.0676011998678374	0.322241371252442	Junction	DLPFC
chr4:84897011-84932269(-)	ENSG00000163625.15	ENSG00000163625	WDFY3	-0.0591682169065867	2.1727631676609	-1.83328258757254	0.0676020296516478	0.322241371252442	Junction	DLPFC
chr8:125083259-125083712(-)	ENSG00000164961.15	ENSG00000164961	KIAA0196	-0.0782709937740701	1.99901845533034	-1.8332037557324	0.0676137771088373	0.322246828696597	Junction	DLPFC
chr4:150599132-150683550(-)	ENSG00000198589.10	ENSG00000198589	LRBA	0.0724959574868619	1.35965649936621	1.83320372663014	0.0676137814459443	0.322246828696597	Junction	DLPFC
chr19:49811700-49812250(-)	ENSG00000010361.13	ENSG00000010361	FUZ	-0.0868665973647019	1.60855445693322	-1.83319991316221	0.0676143497686525	0.322246828696597	Junction	DLPFC
chr16:28833355-28833438(+)	ENSG00000168488.18	ENSG00000168488	ATXN2L	-0.0744922480008967	2.43229806133603	-1.83319098170003	0.0676156808436152	0.322246828696597	Junction	DLPFC
chr5:14390991-14394037(+)	ENSG00000038382.17	ENSG00000038382	TRIO	0.0609164764031607	3.59342523254391	1.83316081949348	0.0676201761419517	0.322246828696597	Junction	DLPFC
chr15:43635417-43636040(-)	ENSG00000166762.16	ENSG00000166762	CATSPER2	0.135204513186544	0.164073263063079	1.83315121280548	0.0676216079500751	0.322246828696597	Junction	DLPFC
chrX:1428122-1432268(-)	ENSG00000169093.15	ENSG00000169093	ASMTL	0.352825265014233	0.0637035144125904	1.83313852885132	0.067623498441074	0.322246828696597	Junction	DLPFC
chr1:51617222-51651990(+)	ENSG00000117859.18	ENSG00000117859	OSBPL9	-0.0767361111894037	2.706433468697	-1.83311952769693	0.0676263305663895	0.322246828696597	Junction	DLPFC
chr12:6071344-6072330(-)	ENSG00000110799.13	ENSG00000110799	VWF	-0.16118862866682	1.03299294146625	-1.83311467512103	0.0676270538593673	0.322246828696597	Junction	DLPFC
chr5:143014117-143037195(+)	ENSG00000145819.15	ENSG00000145819	ARHGAP26	0.0638290345066914	3.93876657453362	1.83311356649525	0.0676272191047151	0.322246828696597	Junction	DLPFC
chr22:22307022-22309735(+)	ENSG00000272779.1	ENSG00000272779		0.386866247062066	-1.78783865561399	1.83311111281655	0.0676275848370598	0.322246828696597	Junction	DLPFC
chr16:3810780-3850296(-)	ENSG00000005339.14	ENSG00000005339	CREBBP	-0.0709354952528459	2.29442459796554	-1.83306071888042	0.0676350966515746	0.322272047682168	Junction	DLPFC
chr9:117096152-117141325(-)	ENSG00000148219.16	ENSG00000148219	ASTN2	-0.108993455666322	1.28583600361628	-1.83301153691885	0.0676424284715643	0.322296407391467	Junction	DLPFC
chr16:28610192-28620062(-)	ENSG00000196502.11	ENSG00000196502	SULT1A1	0.164625477604911	0.123887316610991	1.8329846991554	0.0676464295984702	0.322304896243594	Junction	DLPFC
chrX:153964285-153964577(-)	ENSG00000172534.13	ENSG00000172534	HCFC1	-0.073747631479855	2.33701418741874	-1.83295338733128	0.067651097991011	0.322316538614568	Junction	DLPFC
chr4:1312162-1315396(+)	ENSG00000090316.15	ENSG00000090316	MAEA	0.0584980792708044	2.49476485141003	1.8329385359366	0.0676533123319518	0.322316538614568	Junction	DLPFC
chr10:49047045-49048477(-)	ENSG00000165633.12	ENSG00000165633	VSTM4	-0.10094943658892	0.46638773257194	-1.83291789453059	0.067656390062248	0.322318428932804	Junction	DLPFC
chr17:40178382-40181298(+)	ENSG00000108352.11	ENSG00000108352	RAPGEFL1	0.189733067360891	-0.924309039157147	1.83290610274873	0.0676581483240579	0.322318428932804	Junction	DLPFC
chr3:106927995-107129887(-)	ENSG00000242759.6	ENSG00000242759	LINC00882	0.311381784379605	-0.600869564919056	1.8328879291769	0.0676608582426594	0.322320764650774	Junction	DLPFC
chrX:52062039-52062233(-)	ENSG00000187243.16	ENSG00000187243	MAGED4B	0.166213941167243	1.74465768285918	1.8328661967215	0.067664098955344	0.322323997943366	Junction	DLPFC
chr6:96538811-96540534(+)	ENSG00000014123.9	ENSG00000014123	UFL1	-0.0922903442771177	1.80301885726297	-1.83285360774146	0.0676659762647093	0.322323997943366	Junction	DLPFC
chr15:43761532-43763076(+)	ENSG00000167004.12	ENSG00000167004	PDIA3	-0.0553856960300349	3.71722774161057	-1.83282040145689	0.0676709282995637	0.322325014745957	Junction	DLPFC
chr19:49857131-49857692(+)	ENSG00000104960.15	ENSG00000104960	PTOV1	-0.0556852801906966	3.7326788907619	-1.83281022169096	0.0676724464623887	0.322325014745957	Junction	DLPFC
chr18:46086495-46087007(-)	ENSG00000152234.15	ENSG00000152234	ATP5A1	0.0526229174717931	6.0661437729282	1.83280353378585	0.0676734438806878	0.322325014745957	Junction	DLPFC
chr3:132672178-132675247(+)	ENSG00000081307.12	ENSG00000081307	UBA5	0.0613300612102884	2.71376462828035	1.83278393347699	0.0676763670941991	0.322325014745957	Junction	DLPFC
chr3:49125891-49125966(-)	ENSG00000172037.13	ENSG00000172037	LAMB2	-0.129648573695517	0.172878697715073	-1.83277775889864	0.0676772879998088	0.322325014745957	Junction	DLPFC
chr2:63981852-63983863(-)	ENSG00000143952.19	ENSG00000143952	VPS54	-0.0958891065342294	1.18577534305457	-1.83273982326933	0.0676829461248959	0.322341390527717	Junction	DLPFC
chr5:140549077-140549233(+)	ENSG00000254996.5	ENSG00000254996	ANKHD1-EIF4EBP3	0.123105803000751	-0.151472525880359	1.83272410762216	0.067685290238914	0.322341982708699	Junction	DLPFC
chr19:6496222-6501286(-)	ENSG00000104833.11	ENSG00000104833	TUBB4A	-0.0886641938260785	5.60843730767238	-1.83268954211408	0.0676904461958936	0.322342292640242	Junction	DLPFC
chr19:34351593-34352646(+)	ENSG00000166398.12	ENSG00000166398	KIAA0355	-0.133575618923924	0.151939359565662	-1.83268754645714	0.0676907438875633	0.322342292640242	Junction	DLPFC
chr2:233460346-233462347(+)	ENSG00000077044.10	ENSG00000077044	DGKD	-0.0941269049032902	0.537173807002772	-1.83267563937846	0.0676925200861223	0.322342292640242	Junction	DLPFC
chr16:28537670-28538005(-)	ENSG00000176046.8	ENSG00000176046	NUPR1	-0.195745180222703	0.413561131648316	-1.83263953234866	0.0676979064667026	0.322342292640242	Junction	DLPFC
chr2:84611855-84616885(+)	ENSG00000115423.18	ENSG00000115423	DNAH6	0.125428844745269	-0.38902767362502	1.83262527056818	0.0677000341105439	0.322342292640242	Junction	DLPFC
chr8:102271246-102272528(-)	ENSG00000104517.12	ENSG00000104517	UBR5	0.0566536559098372	3.12785316772182	1.83262499455488	0.0677000752881349	0.322342292640242	Junction	DLPFC
chr14:93575199-93577841(+)	ENSG00000133958.13	ENSG00000133958	UNC79	0.0793863130610212	2.52322759324817	1.83261950851772	0.0677008937377577	0.322342292640242	Junction	DLPFC
chr11:110257914-110258105(-)	ENSG00000137710.14	ENSG00000137710	RDX	-0.106301628254999	3.4285809908497	-1.8325704640131	0.0677082109409821	0.322366562084714	Junction	DLPFC
chr4:121669725-121669953(-)	ENSG00000164111.14	ENSG00000164111	ANXA5	-0.094291853117683	3.44577908892411	-1.83254735869494	0.0677116583692551	0.322371668611102	Junction	DLPFC
chr19:32994054-32996025(-)	ENSG00000131941.7	ENSG00000131941	RHPN2	0.169862332114733	-0.516070150167092	1.83253263509707	0.0677138552788593	0.322371668611102	Junction	DLPFC
chr5:116486967-116488107(-)	ENSG00000092421.16	ENSG00000092421	SEMA6A	-0.126419208256957	2.02142696147408	-1.83251864083358	0.0677159434189846	0.322371668611102	Junction	DLPFC
chr17:64536749-64537040(+)	ENSG00000258890.6	ENSG00000258890	CEP95	-0.0791904941357904	1.61290600203564	-1.83247732574011	0.067722108519972	0.322388906904479	Junction	DLPFC
chr4:53478743-53481719(-)	ENSG00000072201.13	ENSG00000072201	LNX1	0.108852646101303	2.40470217063262	1.83245899172236	0.0677248444984799	0.322388906904479	Junction	DLPFC
chr17:39716434-39716514(+)	ENSG00000141736.13	ENSG00000141736	ERBB2	-0.166217721410969	-0.941431956724646	-1.83243586287383	0.0677282961380185	0.322388906904479	Junction	DLPFC
chr15:48151572-48151873(-)	ENSG00000104177.17	ENSG00000104177	MYEF2	0.0677459307982392	3.60689535580436	1.83239084152909	0.0677350153265099	0.322388906904479	Junction	DLPFC
chr5:177337786-177338487(-)	ENSG00000169223.14	ENSG00000169223	LMAN2	-0.058714227025296	2.67351256857472	-1.83238441119874	0.0677359750629465	0.322388906904479	Junction	DLPFC
chr11:134069160-134139850(+)	ENSG00000166086.12	ENSG00000166086	JAM3	-0.138699555834361	2.37832278858675	-1.83237734241403	0.0677370301026168	0.322388906904479	Junction	DLPFC
chrX:72846006-72846884(+)	ENSG00000184911.14	ENSG00000184911	DMRTC1B	0.205215345667313	-0.568529678824989	1.83237130822577	0.0677379307360592	0.322388906904479	Junction	DLPFC
chr10:99679467-99679724(+)	ENSG00000198018.6	ENSG00000198018	ENTPD7	0.12497904218221	-0.258870781324302	1.83236130815872	0.067739423318964	0.322388906904479	Junction	DLPFC
chr2:241584726-241601895(-)	ENSG00000176946.11	ENSG00000176946	THAP4	0.0580665061480385	2.559491847231	1.83233965678933	0.0677426550367725	0.322388906904479	Junction	DLPFC
chr1:216519422-216564218(-)	ENSG00000196482.16	ENSG00000196482	ESRRG	0.134750371549012	0.523923116912577	1.8323188766266	0.0677457568366721	0.322388906904479	Junction	DLPFC
chr3:9502312-9503765(-)	ENSG00000156959.8	ENSG00000156959	LHFPL4	0.126925673460468	0.448810470960101	1.83230617531631	0.0677476527854193	0.322388906904479	Junction	DLPFC
chr14:21082120-21082243(+)	ENSG00000165801.9	ENSG00000165801	ARHGEF40	-0.156349250869243	-0.142144844219666	-1.83229794601532	0.0677488812122305	0.322388906904479	Junction	DLPFC
chr1:52461224-52461512(-)	ENSG00000134744.13	ENSG00000134744	ZCCHC11	-0.0702691796845966	1.80138512967161	-1.83228912543992	0.067750197921811	0.322388906904479	Junction	DLPFC
chr2:70453328-70456338(-)	ENSG00000163235.15	ENSG00000163235	TGFA	-0.204994066633233	-0.785972395972763	-1.83228612548934	0.0677506457504371	0.322388906904479	Junction	DLPFC
chr5:140696615-140696942(+)	ENSG00000112855.14	ENSG00000112855	HARS2	0.0688343865009052	1.67253132982503	1.83222555276067	0.0677596884898458	0.32242137113718	Junction	DLPFC
chr7:5528720-5529160(-)	ENSG00000075624.13	ENSG00000075624	ACTB	-0.0539287165731657	7.62530749548067	-1.83215713894782	0.0677699030025388	0.322459408716231	Junction	DLPFC
chr15:39589087-39589201(+)	ENSG00000137801.10	ENSG00000137801	THBS1	-0.238563783308149	-0.754826717766185	-1.83212893806618	0.0677741139005887	0.322468878635652	Junction	DLPFC
chr6:12717554-12718698(+)	ENSG00000112137.17	ENSG00000112137	PHACTR1	0.132688981971227	0.483890540892631	1.83206643499101	0.0677834475024965	0.32250272093403	Junction	DLPFC
chr1:171571422-171574926(+)	ENSG00000117523.15	ENSG00000117523	PRRC2C	-0.0592137183357625	2.51512726133333	-1.8320347502948	0.0677881793926992	0.32251466752937	Junction	DLPFC
chr1:119624117-119625874(-)	ENSG00000143067.4	ENSG00000143067	ZNF697	0.112552200567846	2.23988135541796	1.83199530857551	0.0677940701218897	0.322532126549818	Junction	DLPFC
chr17:68924870-68927915(-)	ENSG00000141338.13	ENSG00000141338	ABCA8	-0.199631823929639	1.58005481152004	-1.8319016758052	0.0678080561269714	0.32257052423379	Junction	DLPFC
chr11:1456688-1456954(+)	ENSG00000174672.15	ENSG00000174672	BRSK2	0.0987086685214863	2.17038127921572	1.83189880852106	0.0678084844532044	0.32257052423379	Junction	DLPFC
chr3:50048320-50054334(+)	ENSG00000004534.14	ENSG00000004534	RBM6	0.0548361750141727	3.09190843955078	1.83188882646696	0.0678099756293209	0.32257052423379	Junction	DLPFC
chr1:1625654-1626649(+)	ENSG00000197530.12	ENSG00000197530	MIB2	0.103110280935172	0.804103359025534	1.83188179237177	0.067811026438807	0.32257052423379	Junction	DLPFC
chr6:99546475-99549507(-)	ENSG00000112237.12	ENSG00000112237	CCNC	0.0591715976034621	2.74736588490498	1.83183937608928	0.0678173632079786	0.322579294453809	Junction	DLPFC
chrX:71568117-71573619(+)	ENSG00000147162.13	ENSG00000147162	OGT	0.0422293026682291	4.79260064345476	1.83183864410363	0.0678174725670716	0.322579294453809	Junction	DLPFC
chr14:99721324-99721955(+)	ENSG00000036530.8	ENSG00000036530	CYP46A1	0.0865732397510497	3.27318614770012	1.83182484398583	0.0678195343401793	0.322579294453809	Junction	DLPFC
chr18:3067556-3071833(-)	ENSG00000101605.12	ENSG00000101605	MYOM1	-0.149323319023772	-0.683875067180977	-1.83180000612716	0.0678232453106312	0.322586379238741	Junction	DLPFC
chr2:221443607-221446122(-)	ENSG00000116106.11	ENSG00000116106	EPHA4	0.117601278621278	4.17258109055741	1.83170268122071	0.0678377880295878	0.322617607726754	Junction	DLPFC
chr12:128876063-128888638(+)	ENSG00000151948.11	ENSG00000151948	GLT1D1	0.0900528325980653	1.64414383235756	1.8316990229037	0.0678383347217586	0.322617607726754	Junction	DLPFC
chr7:30500682-30504568(-)	ENSG00000006625.17	ENSG00000006625	GGCT	0.0887740126366917	1.70060444732991	1.83169045108555	0.0678396156927606	0.322617607726754	Junction	DLPFC
chr5:176120981-176121744(+)	ENSG00000182230.11	ENSG00000182230	FAM153B	0.143740548358643	1.5806400590203	1.83167796203827	0.0678414820895579	0.322617607726754	Junction	DLPFC
chr10:69382792-69384332(+)	ENSG00000156515.21	ENSG00000156515	HK1	0.0741657236414876	4.08616719100749	1.83165042173003	0.0678455979371447	0.322617607726754	Junction	DLPFC
chr12:26123742-26124071(-)	ENSG00000123095.5	ENSG00000123095	BHLHE41	-0.0958873414191797	2.44905431548114	-1.83164798620644	0.0678459619315187	0.322617607726754	Junction	DLPFC
chr9:69174433-69212547(+)	ENSG00000119139.17	ENSG00000119139	TJP2	-0.171347677973577	1.32275410476521	-1.8316347720884	0.0678479368387334	0.322617607726754	Junction	DLPFC
chr6:162814282-163062149(+)	ENSG00000112530.11	ENSG00000112530	PACRG	0.136222805404964	0.0877587816308028	1.83162961730592	0.0678487072561923	0.322617607726754	Junction	DLPFC
chr1:146641697-146643573(+)	ENSG00000276975.2	ENSG00000276975	HYDIN2	-0.10707849126381	1.76044398452538	-1.83161545451391	0.0678508240194186	0.322617607726754	Junction	DLPFC
chr1:39340954-39346976(+)	ENSG00000127603.23	ENSG00000127603	MACF1	-0.0869271844508649	2.56505033351182	-1.83158796375373	0.0678549329292536	0.322617607726754	Junction	DLPFC
chr12:9110036-9110313(-)	ENSG00000175899.14	ENSG00000175899	A2M	-0.113949073370819	3.63963698305662	-1.83158389074113	0.0678555417200609	0.322617607726754	Junction	DLPFC
chr2:236497488-236503630(-)	ENSG00000132321.16	ENSG00000132321	IQCA1	-0.232604581324077	-1.01587460132828	-1.83155085148096	0.0678604802456648	0.322617607726754	Junction	DLPFC
chr12:22659155-22661062(+)	ENSG00000139163.15	ENSG00000139163	ETNK1	0.0588482607367008	3.42776937983334	1.83155076687236	0.0678604928928696	0.322617607726754	Junction	DLPFC
chr7:92093317-92095022(+)	ENSG00000127914.16	ENSG00000127914	AKAP9	0.0677505766853072	2.55080776821158	1.83152404957803	0.0678644866637559	0.322617607726754	Junction	DLPFC
chr17:81191085-81191192(-)	ENSG00000141577.13	ENSG00000141577	CEP131	0.153201029860621	-0.791128292864183	1.83151910264461	0.0678652261655764	0.322617607726754	Junction	DLPFC
chr14:63950007-63954718(+)	ENSG00000054654.15	ENSG00000054654	SYNE2	-0.158297888451551	-0.380210030253579	-1.83150263472409	0.0678676879521848	0.322617607726754	Junction	DLPFC
chr17:1535519-1538868(-)	ENSG00000174238.14	ENSG00000174238	PITPNA	0.057544803765257	3.56150074243872	1.83149808385979	0.0678683682731146	0.322617607726754	Junction	DLPFC
chr1:2494949-2495487(+)	ENSG00000149527.17	ENSG00000149527	PLCH2	0.095016415077747	2.10012956886019	1.83146851205241	0.0678727891792741	0.322617607726754	Junction	DLPFC
chr2:171787662-171787788(-)	ENSG00000115840.13	ENSG00000115840	SLC25A12	0.0807314677649823	3.17043957806012	1.83146345440696	0.0678735453075692	0.322617607726754	Junction	DLPFC
chr2:95122953-95122998(-)				0.338323991695453	-1.15817208977765	1.83144689626179	0.0678760208326713	0.322617607726754	Junction	DLPFC
chr12:31423676-31424534(-)	ENSG00000170456.15	ENSG00000170456	DENND5B	0.0518420944569725	3.33798282730341	1.83144391789787	0.0678764661208134	0.322617607726754	Junction	DLPFC
chr2:174572447-174575203(-)	ENSG00000115935.17	ENSG00000115935	WIPF1	-0.193549873193271	0.773173465299848	-1.83140815219316	0.0678818135551444	0.322632464032885	Junction	DLPFC
chr15:80121821-80122699(+)	ENSG00000086666.18	ENSG00000086666	ZFAND6	-0.0622638533771506	3.18338498578545	-1.83138929109866	0.0678846336722666	0.322635307785708	Junction	DLPFC
chr5:138932713-138933801(+)	ENSG00000044115.20	ENSG00000044115	CTNNA1	-0.0796501768116484	3.50527585247715	-1.83133011509797	0.0678934823156786	0.322661192029997	Junction	DLPFC
chr17:12919832-12928928(+)	ENSG00000006740.16	ENSG00000006740	ARHGAP44	0.0868238155418136	3.00738798665114	1.83132315029776	0.0678945238315078	0.322661192029997	Junction	DLPFC
chr3:128100745-128101558(-)	ENSG00000175792.11	ENSG00000175792	RUVBL1	0.0782154823388987	1.41860805841473	1.83127858505817	0.0679011884272887	0.322666268930413	Junction	DLPFC
chr20:46051871-46052956(+)	ENSG00000124140.13	ENSG00000124140	SLC12A5	0.126813312296992	4.15920462775338	1.8312764888126	0.0679015019277322	0.322666268930413	Junction	DLPFC
chr19:37595096-37598375(+)	ENSG00000171817.16	ENSG00000171817	ZNF540	0.105047757052418	1.38374650387507	1.83127143243195	0.0679022581310651	0.322666268930413	Junction	DLPFC
chr1:64778093-64781379(+)	ENSG00000162437.14	ENSG00000162437	RAVER2	-0.10417850651812	1.20142221346193	-1.83120703090683	0.0679118902628672	0.322701480125393	Junction	DLPFC
chr3:49417974-49418970(-)	ENSG00000145020.15	ENSG00000145020	AMT	0.134190722974223	-0.245080774419815	1.83117388843432	0.0679168476142211	0.322709626599423	Junction	DLPFC
chr2:43795959-43796717(+)	ENSG00000138036.18	ENSG00000138036	DYNC2LI1	0.0905784726186093	2.05481129386625	1.83115261161606	0.0679200302942297	0.322709626599423	Junction	DLPFC
chr16:28608604-28608707(-)	ENSG00000196502.11	ENSG00000196502	SULT1A1	0.326243549614482	0.0171139350043538	1.8311503420664	0.0679203697907161	0.322709626599423	Junction	DLPFC
chr12:51790503-51794370(+)	ENSG00000196876.14	ENSG00000196876	SCN8A	0.11450308916809	3.85681438688478	1.83113614259392	0.0679224938875367	0.322709626599423	Junction	DLPFC
chr17:80422246-80423519(+)	ENSG00000173818.16	ENSG00000173818	ENDOV	0.172512984733304	-0.741272722127833	1.83110265224098	0.0679275039213901	0.322722871076092	Junction	DLPFC
chr3:36828376-36829563(-)	ENSG00000168016.13	ENSG00000168016	TRANK1	0.111644687204038	1.51239386571432	1.83104335913809	0.0679363747004615	0.32273193896718	Junction	DLPFC
chr1:145841072-145842338(+)	ENSG00000186141.8	ENSG00000186141	POLR3C	0.0738274110097968	1.34265940852094	1.83103646370515	0.06793740638107	0.32273193896718	Junction	DLPFC
chr8:38831178-38836161(+)	ENSG00000147526.19	ENSG00000147526	TACC1	0.0450017608019792	3.5766853717911	1.83102598506695	0.0679389741983133	0.32273193896718	Junction	DLPFC
chr3:115663917-115676012(+)	ENSG00000172020.12	ENSG00000172020	GAP43	0.243344944729616	-0.576770599775761	1.83102245948386	0.0679395017039156	0.32273193896718	Junction	DLPFC
chr10:131901331-131940030(+)	ENSG00000175470.18	ENSG00000175470	PPP2R2D	0.213884564361315	-0.968922269615825	1.83101562141436	0.067940524840764	0.32273193896718	Junction	DLPFC
chr17:560574-562502(-)	ENSG00000141252.19	ENSG00000141252	VPS53	-0.0733375234171349	2.95251456896423	-1.83095332888906	0.0679498458611481	0.322752376831365	Junction	DLPFC
chr15:30953632-30954762(-)	ENSG00000166912.16	ENSG00000166912	MTMR10	-0.122811996782181	2.84494305788835	-1.83091945055744	0.0679549156225341	0.322752376831365	Junction	DLPFC
chr11:66687919-66688003(-)	ENSG00000173898.11	ENSG00000173898	SPTBN2	0.107204222995717	3.75932178860127	1.83091451738325	0.0679556538790428	0.322752376831365	Junction	DLPFC
chr6:144516949-144521979(+)	ENSG00000152818.18	ENSG00000152818	UTRN	-0.100849361544372	1.32526716658949	-1.83090186711334	0.0679575470401321	0.322752376831365	Junction	DLPFC
chr7:116906343-116910232(+)	ENSG00000198898.12	ENSG00000198898	CAPZA2	0.0668666641201175	4.31342167349125	1.8308944094622	0.067958663126449	0.322752376831365	Junction	DLPFC
chr9:120622756-120659373(-)	ENSG00000106780.8	ENSG00000106780	MEGF9	-0.0592582602138969	2.96330200154106	-1.83089055514816	0.0679592399557108	0.322752376831365	Junction	DLPFC
chr20:48971355-48972325(+)	ENSG00000124198.8	ENSG00000124198	ARFGEF2	0.0566310248416291	2.87405997941758	1.83088233502637	0.0679604701769157	0.322752376831365	Junction	DLPFC
chr2:69071788-69073021(+)	ENSG00000169604.19	ENSG00000169604	ANTXR1	-0.0908933678049348	1.56000558697824	-1.83086804981115	0.0679626081421176	0.322752376831365	Junction	DLPFC
chr9:125002044-125003113(-)	ENSG00000173611.17	ENSG00000173611	SCAI	0.0792475257998609	2.56646722679884	1.83081358024929	0.0679707607185836	0.322772279975049	Junction	DLPFC
chr3:197297236-197298535(-)	ENSG00000075711.20	ENSG00000075711	DLG1	-0.222770656311597	-0.533994803562867	-1.83081034709517	0.067971244657106	0.322772279975049	Junction	DLPFC
chr7:95410102-95411652(-)	ENSG00000105854.12	ENSG00000105854	PON2	-0.105863064667218	4.5039775214243	-1.8307538655915	0.0679796992679268	0.322796989529968	Junction	DLPFC
chr12:6751677-6751924(-)	ENSG00000089693.10	ENSG00000089693	MLF2	0.0519895986730971	4.22871299724499	1.83072675245921	0.0679837580905956	0.322796989529968	Junction	DLPFC
chr1:181739254-181750475(+)	ENSG00000198216.10	ENSG00000198216	CACNA1E	0.119096886206616	2.5725581279985	1.83070590943214	0.0679868784176413	0.322796989529968	Junction	DLPFC
chr2:240134006-240135870(-)	ENSG00000172428.10	ENSG00000172428	COPS9	0.11778947633334	0.174194056965005	1.83067834709471	0.0679910048476578	0.322796989529968	Junction	DLPFC
chr6:169754033-169755282(+)	ENSG00000130023.15	ENSG00000130023	ERMARD	-0.122688985164081	0.456420392789096	-1.83067322680005	0.0679917714432174	0.322796989529968	Junction	DLPFC
chr2:218751807-218752762(+)	ENSG00000135912.10	ENSG00000135912	TTLL4	-0.137052585137699	-0.221380131452785	-1.83066746234815	0.0679926344886599	0.322796989529968	Junction	DLPFC
chr11:47052519-47137644(+)	ENSG00000149179.13	ENSG00000149179	C11orf49	0.0680388856883548	2.48166204976129	1.83066247144844	0.0679933817262891	0.322796989529968	Junction	DLPFC
chr12:122854963-122855052(+)	ENSG00000130787.13	ENSG00000130787	HIP1R	-0.133692404233748	2.73332884355501	-1.83065679654726	0.0679942313808768	0.322796989529968	Junction	DLPFC
chr3:20111788-20114881(+)	ENSG00000114166.7	ENSG00000114166	KAT2B	-0.0887080480153618	2.9662820191155	-1.8306335908166	0.0679977058683886	0.32280293111812	Junction	DLPFC
chr10:95683630-95684498(-)	ENSG00000119977.20	ENSG00000119977	TCTN3	-0.0847825238943263	1.17239226522455	-1.83059909159026	0.0680028715501958	0.322816900597912	Junction	DLPFC
chr17:46456907-46475199(+)	ENSG00000260075.1	ENSG00000260075	NSFP1	0.129947388276393	4.6826542193606	1.83052239902171	0.0680143561399659	0.322853315492199	Junction	DLPFC
chr2:201397581-201398144(-)	ENSG00000115993.12	ENSG00000115993	TRAK2	-0.0575700307143083	3.22305728781867	-1.83050227374447	0.0680173701334297	0.322853315492199	Junction	DLPFC
chr3:40416074-40422849(+)	ENSG00000168032.8	ENSG00000168032	ENTPD3	0.125494264989978	1.2391719122357	1.83049179649998	0.0680189392658541	0.322853315492199	Junction	DLPFC
chr16:55549403-55550948(+)	ENSG00000087253.12	ENSG00000087253	LPCAT2	-0.201239243244676	0.179901182761502	-1.83048848187641	0.0680194356891783	0.322853315492199	Junction	DLPFC
chr17:4008955-4009603(-)	ENSG00000074755.14	ENSG00000074755	ZZEF1	-0.110733562276217	0.937350169366718	-1.83044112853672	0.068026528013468	0.3228683323923	Junction	DLPFC
chr9:77339912-77340177(+)	ENSG00000197969.11	ENSG00000197969	VPS13A	0.092140389051192	2.10922688353509	1.83042458967236	0.0680290052580365	0.3228683323923	Junction	DLPFC
chr12:19290797-19291643(+)	ENSG00000052126.14	ENSG00000052126	PLEKHA5	0.0943540805244342	2.11046442072514	1.83041208729989	0.0680308779532463	0.3228683323923	Junction	DLPFC
chr1:147293723-147294408(+)	ENSG00000131778.17	ENSG00000131778	CHD1L	-0.114982845309372	1.71387915828247	-1.83040798076315	0.0680314930691228	0.3228683323923	Junction	DLPFC
chr3:10926117-10929201(+)	ENSG00000132164.9	ENSG00000132164	SLC6A11	0.115780700056018	0.955246689837132	1.8302744953708	0.0680514902739203	0.322917491902897	Junction	DLPFC
chr19:10637748-10637855(+)	ENSG00000129353.14	ENSG00000129353	SLC44A2	-0.0801271082092899	2.44620607239148	-1.83026556951603	0.0680528276131839	0.322917491902897	Junction	DLPFC
chr12:6922403-6922730(+)	ENSG00000111674.8	ENSG00000111674	ENO2	0.0833025551027252	6.13401390854209	1.8302542599699	0.0680545221263374	0.322917491902897	Junction	DLPFC
chr16:5028366-5028879(-)	ENSG00000103174.11	ENSG00000103174	NAGPA	0.176789157949197	-0.652771954325298	1.83023380400848	0.068057587138525	0.322917491902897	Junction	DLPFC
chr6:107904722-107906447(-)	ENSG00000025796.13	ENSG00000025796	SEC63	-0.0523621826651722	2.61942316815098	-1.83022964617157	0.0680582101405784	0.322917491902897	Junction	DLPFC
chr14:102956291-102959630(-)	ENSG00000198752.10	ENSG00000198752	CDC42BPB	-0.159669378896672	-0.101587842008899	-1.83021057921875	0.0680610671553698	0.322917491902897	Junction	DLPFC
chr2:209970958-209972200(+)	ENSG00000144406.18	ENSG00000144406	UNC80	0.0981062663239873	2.14572395979893	1.83019694398651	0.0680631103354564	0.322917491902897	Junction	DLPFC
chr3:132668928-132670197(+)	ENSG00000081307.12	ENSG00000081307	UBA5	0.0582922593087701	3.23150378047139	1.83019614609224	0.0680632298980025	0.322917491902897	Junction	DLPFC
chr14:33929213-33931095(-)	ENSG00000129521.13	ENSG00000129521	EGLN3	-0.102528353318162	1.84385223847152	-1.83019086660273	0.0680640210212312	0.322917491902897	Junction	DLPFC
chr6:69339015-69339332(+)	ENSG00000135298.13	ENSG00000135298	ADGRB3	0.0727048956168475	3.26619198292797	1.83018574569847	0.0680647883879655	0.322917491902897	Junction	DLPFC
chr18:23646288-23649082(-)	ENSG00000154065.16	ENSG00000154065	ANKRD29	0.127310331004652	-0.182340503607713	1.83017557462321	0.0680663125432518	0.322917491902897	Junction	DLPFC
chr7:142855386-142861051(+)	ENSG00000106123.11	ENSG00000106123	EPHB6	0.114689646018425	3.23604861529347	1.83012120546939	0.0680744603440608	0.322932018958838	Junction	DLPFC
chr1:1044258-1044333(+)	ENSG00000188157.13	ENSG00000188157	AGRN	0.107206285635337	1.27390182100563	1.83011445554622	0.0680754719486434	0.322932018958838	Junction	DLPFC
chr5:115870129-115902884(+)	ENSG00000177879.14	ENSG00000177879	AP3S1	0.193519205287881	-0.681367370359778	1.83010155875603	0.0680774048128751	0.322932018958838	Junction	DLPFC
chr10:84499960-84507293(+)	ENSG00000107771.15	ENSG00000107771	CCSER2	0.12950181647178	1.82446101118362	1.8300957861591	0.0680782699766338	0.322932018958838	Junction	DLPFC
chr3:195325456-195326884(-)	ENSG00000114331.13	ENSG00000114331	ACAP2	0.121141525615316	0.920535345116038	1.83006220118113	0.0680833036808259	0.322937214232639	Junction	DLPFC
chr1:35917728-35918321(+)	ENSG00000092847.11	ENSG00000092847	AGO1	-0.0717431697694076	1.98831393496728	-1.83005880344044	0.0680838129500754	0.322937214232639	Junction	DLPFC
chr22:28096409-28098914(-)	ENSG00000100154.14	ENSG00000100154	TTC28	0.106116983242002	0.78549313957876	1.83003178087232	0.0680878633308389	0.322940098909305	Junction	DLPFC
chr9:120518646-120524985(-)	ENSG00000136861.17	ENSG00000136861	CDK5RAP2	-0.0964255333593936	1.91399736340754	-1.83000146497333	0.0680924075819116	0.322940098909305	Junction	DLPFC
chr1:1294629-1294717(-)	ENSG00000131584.18	ENSG00000131584	ACAP3	0.0900178397399276	2.37537749607929	1.82999911633296	0.0680927596456393	0.322940098909305	Junction	DLPFC
chr20:15862827-15885763(+)	ENSG00000172264.16	ENSG00000172264	MACROD2	0.0961392696975005	1.30998285840415	1.82998154248462	0.0680953940321907	0.322940098909305	Junction	DLPFC
chr20:35729528-35731940(-)	ENSG00000131051.21	ENSG00000131051	RBM39	-0.0525450130609992	4.51062860549723	-1.82998056494296	0.0680955405718659	0.322940098909305	Junction	DLPFC
chr10:102450023-102450186(+)	ENSG00000269609.5	ENSG00000269609	RPARP-AS1	0.16051849241464	-0.702146689371466	1.82996339536312	0.0680981144428909	0.32294112052831	Junction	DLPFC
chr4:159104232-159186641(+)	ENSG00000109756.8	ENSG00000109756	RAPGEF2	0.0732081813603321	2.81904391282458	1.82994031827829	0.0681015740274286	0.32294112052831	Junction	DLPFC
chr9:136463602-136463678(-)	ENSG00000148396.18	ENSG00000148396	SEC16A	-0.0822599420899236	1.07151250502078	-1.82993462411851	0.0681024276856119	0.32294112052831	Junction	DLPFC
chr15:25266615-25266911(+)	ENSG00000224078.12	ENSG00000224078	SNHG14	0.0863087999182504	3.62862371911037	1.82991164347545	0.0681058729920428	0.322946912247469	Junction	DLPFC
chr1:150441959-150443230(+)	ENSG00000163125.15	ENSG00000163125	RPRD2	-0.0814827413740153	2.07110293979484	-1.82986592084211	0.0681127282536497	0.32296887251022	Junction	DLPFC
chr11:71472501-71473277(+)	ENSG00000172890.11	ENSG00000172890	NADSYN1	-0.0980808156559563	1.29345540971285	-1.8298379817784	0.0681169174789964	0.322978190256481	Junction	DLPFC
chr12:112244010-112246900(-)	ENSG00000173064.11	ENSG00000173064	HECTD4	-0.0711246261659857	2.65559589728571	-1.82977517881958	0.0681263350260284	0.322990345970693	Junction	DLPFC
chr17:19064095-19112421(-)				-0.614622793627905	-2.73684543829763	-1.82977454412221	0.0681264302068453	0.322990345970693	Junction	DLPFC
chr1:59821944-59828779(+)	ENSG00000134709.10	ENSG00000134709	HOOK1	0.131660811933283	1.09804076009621	1.82976254198584	0.0681282300981436	0.322990345970693	Junction	DLPFC
chr1:39448764-39451051(+)	ENSG00000127603.23	ENSG00000127603	MACF1	-0.047062698207483	4.54877743765378	-1.8297615550984	0.06812837809772	0.322990345970693	Junction	DLPFC
chr1:36180068-36180250(+)	ENSG00000116871.15	ENSG00000116871	MAP7D1	-0.337225144399156	-1.68634039419761	-1.82974446199228	0.0681309415248273	0.322991953987342	Junction	DLPFC
chr1:1312502-1312592(-)	ENSG00000127054.19	ENSG00000127054	CPSF3L	-0.0863516431965793	1.21089959819653	-1.8297068992458	0.0681365750325751	0.323000866200567	Junction	DLPFC
chr15:22758922-22764223(+)	ENSG00000274253.4	ENSG00000274253	RP11-566K19.6	0.0868106669168608	2.70879428367438	1.82967899060494	0.0681407609059383	0.323000866200567	Junction	DLPFC
chr12:21647017-21654542(-)	ENSG00000111716.12	ENSG00000111716	LDHB	0.0387641485304165	7.24330422230606	1.82966362466313	0.0681430656550841	0.323000866200567	Junction	DLPFC
chr3:62492447-62493644(-)	ENSG00000163618.17	ENSG00000163618	CADPS	0.147670419381386	1.80624711857753	1.82965541510808	0.0681442970387899	0.323000866200567	Junction	DLPFC
chr15:90981034-90981498(-)	ENSG00000198901.13	ENSG00000198901	PRC1	0.104628297523432	0.416114801813829	1.82965047531625	0.0681450379866044	0.323000866200567	Junction	DLPFC
chr7:138584000-138584741(+)	ENSG00000122779.17	ENSG00000122779	TRIM24	-0.0872179712421983	0.994912854117672	-1.82964294645627	0.0681461672964505	0.323000866200567	Junction	DLPFC
chr14:35690004-35721687(-)	ENSG00000174373.16	ENSG00000174373	RALGAPA1	-0.475038640883093	-1.99016723936475	-1.82961436349338	0.0681504548088896	0.323010645101446	Junction	DLPFC
chr12:132043463-132043644(+)	ENSG00000183495.13	ENSG00000183495	EP400	-0.0856963860950807	0.99839537815913	-1.82953893625732	0.0681617701432594	0.323053731831433	Junction	DLPFC
chr2:97423085-97423176(-)	ENSG00000230606.10	ENSG00000230606	AC159540.1	0.162196367561235	1.46842144504305	1.82951030482751	0.0681660657380089	0.323063546673604	Junction	DLPFC
chr14:99937913-99939196(+)	ENSG00000066629.16	ENSG00000066629	EML1	-0.100377664279379	1.24667133567159	-1.82948856231423	0.0681693279328073	0.323068463380264	Junction	DLPFC
chr7:88193240-88196470(+)	ENSG00000008277.14	ENSG00000008277	ADAM22	0.072523913801328	3.34124683884658	1.82945097910962	0.0681749671311293	0.323077466542129	Junction	DLPFC
chrX:48917832-48918535(-)	ENSG00000102096.9	ENSG00000102096	PIM2	0.144806649208719	-0.167560038395459	1.8294314888906	0.0681778917063989	0.323077466542129	Junction	DLPFC
chr11:108326226-108327644(+)	ENSG00000149311.17	ENSG00000149311	ATM	-0.0729551939368413	2.48084627355326	-1.82941352462182	0.0681805873992639	0.323077466542129	Junction	DLPFC
chr15:82875405-82892684(-)	ENSG00000103942.12	ENSG00000103942	HOMER2	0.0670873129623632	2.15399154485493	1.82940768503251	0.0681814636987634	0.323077466542129	Junction	DLPFC
chr7:43879261-43881658(-)	ENSG00000106608.16	ENSG00000106608	URGCP	0.0571874533145215	2.48266992536617	1.82936284256762	0.0681881931513311	0.323077466542129	Junction	DLPFC
chrX:18510855-18564476(+)	ENSG00000008086.11	ENSG00000008086	CDKL5	0.0784216462063535	4.12348204985745	1.82935703422089	0.0681890648427721	0.323077466542129	Junction	DLPFC
chr3:121239119-121240439(+)	ENSG00000145087.12	ENSG00000145087	STXBP5L	0.0761744851334691	4.17167022979311	1.82933998343754	0.0681916238034058	0.323077466542129	Junction	DLPFC
chr17:39984485-39986574(+)	ENSG00000108344.14	ENSG00000108344	PSMD3	-0.0540731690849254	3.18345615262028	-1.82933265719585	0.0681927233411186	0.323077466542129	Junction	DLPFC
chr16:2151762-2151855(+)	ENSG00000167964.12	ENSG00000167964	RAB26	0.0948423211292111	2.1505460208713	1.82932766470636	0.0681934726327958	0.323077466542129	Junction	DLPFC
chr15:59507343-59508862(+)	ENSG00000157470.11	ENSG00000157470	FAM81A	0.0911478402599947	3.61143796401351	1.82932764212787	0.0681934760214772	0.323077466542129	Junction	DLPFC
chr3:4699942-4702829(+)	ENSG00000150995.18	ENSG00000150995	ITPR1	0.102567072989046	4.23099052905813	1.82925472627636	0.068204420283023	0.323089039380138	Junction	DLPFC
chr2:240589475-240590814(+)	ENSG00000142330.19	ENSG00000142330	CAPN10	0.0914494859647985	0.719573877679376	1.82920818844106	0.0682114061100257	0.323089039380138	Junction	DLPFC
chr1:108752307-108753062(+)	ENSG00000116266.10	ENSG00000116266	STXBP3	-0.0866854166080784	2.97441980517672	-1.82919758442958	0.0682129979682495	0.323089039380138	Junction	DLPFC
chr1:61769423-61771430(+)	ENSG00000132849.19	ENSG00000132849	PATJ	0.101836977528565	0.840073961087646	1.8291969390898	0.068213094846675	0.323089039380138	Junction	DLPFC
chr11:126004077-126005758(-)	ENSG00000064309.14	ENSG00000064309	CDON	0.137610015502514	-0.0839664816806988	1.8291962185422	0.0682132030154347	0.323089039380138	Junction	DLPFC
chr6:26443660-26443956(+)	ENSG00000111801.15	ENSG00000111801	BTN3A3	-0.182436273702781	-0.748768850692853	-1.82919277765244	0.0682137195644936	0.323089039380138	Junction	DLPFC
chr13:108303366-108303453(+)	ENSG00000102524.11	ENSG00000102524	TNFSF13B	0.184056839584963	-0.767754142557587	1.82918928136898	0.0682142444326078	0.323089039380138	Junction	DLPFC
chr19:55174997-55175171(-)	ENSG00000129990.14	ENSG00000129990	SYT5	0.173889079574711	0.312545221598957	1.82917472350048	0.0682164299208255	0.323089039380138	Junction	DLPFC
chr12:56282992-56283791(-)	ENSG00000062485.18	ENSG00000062485	CS	0.0464244719369527	3.52904399680235	1.82916488017778	0.0682179076744348	0.323089039380138	Junction	DLPFC
chr4:158212221-158212607(+)	ENSG00000164124.10	ENSG00000164124	TMEM144	-0.199330996239039	0.688984394839363	-1.8291631466947	0.0682181679206855	0.323089039380138	Junction	DLPFC
chr1:47030132-47031435(+)	ENSG00000186377.7	ENSG00000186377	CYP4X1	0.107610892537238	1.77356628834883	1.82911308703844	0.0682256836853638	0.323114096624044	Junction	DLPFC
chr5:94686719-94688505(+)	ENSG00000133302.12	ENSG00000133302	SLF1	0.107602619074285	1.13531620356387	1.82904888166181	0.0682353242349874	0.323149214801535	Junction	DLPFC
chr4:139073568-139116648(-)	ENSG00000109381.19	ENSG00000109381	ELF2	-0.11896035490109	0.320439882750068	-1.82899816085487	0.0682429408481022	0.323174746031709	Junction	DLPFC
chr10:95637198-95637286(-)	ENSG00000059573.8	ENSG00000059573	ALDH18A1	-0.0758063014414715	0.938832211180578	-1.82892101083791	0.0682545276136426	0.323215330451119	Junction	DLPFC
chrX:135291564-135292280(-)	ENSG00000186376.14	ENSG00000186376	ZNF75D	0.158772417401244	-0.661045326996887	1.82889121880354	0.0682590023612626	0.323215330451119	Junction	DLPFC
chr6:98875728-98880552(-)	ENSG00000112234.8	ENSG00000112234	FBXL4	-0.0917175204302719	1.40429909556773	-1.8288885620441	0.0682594014168714	0.323215330451119	Junction	DLPFC
chr7:102506796-102605958(-)				-0.324375982913305	-1.5183627033269	-1.82888182090903	0.0682604139702433	0.323215330451119	Junction	DLPFC
chr8:125047332-125049005(-)	ENSG00000164961.15	ENSG00000164961	KIAA0196	-0.0756923903093135	2.25654358917989	-1.82877089034755	0.0682770780958522	0.323282332452074	Junction	DLPFC
chrX:75424785-75429077(-)	ENSG00000102383.13	ENSG00000102383	ZDHHC15	0.112855323500333	0.125134627617994	1.828757986565	0.0682790167360249	0.323282332452074	Junction	DLPFC
chr12:49265185-49269464(+)	ENSG00000167553.14	ENSG00000167553	TUBA1C	-0.295975858968994	-0.505227260108457	-1.82871604576064	0.0682853181580088	0.323301626650487	Junction	DLPFC
chr1:225855941-225856651(-)	ENSG00000196187.11	ENSG00000196187	TMEM63A	-0.209110494630933	1.4696397978056	-1.82867491793235	0.0682914979001754	0.32330853621538	Junction	DLPFC
chr15:41812654-41812918(+)	ENSG00000137802.13	ENSG00000137802	MAPKBP1	0.0730893528764408	1.50437490116766	1.82866495569031	0.0682929948657778	0.32330853621538	Junction	DLPFC
chr1:25431179-25446761(+)	ENSG00000204178.9	ENSG00000204178	TMEM57	0.0937390641679489	0.777057578904661	1.82865310495244	0.0682947756394609	0.32330853621538	Junction	DLPFC
chr8:131953968-131955767(+)	ENSG00000132294.14	ENSG00000132294	EFR3A	0.0678952401830152	4.19113156669633	1.82863632483807	0.0682972972008616	0.32330853621538	Junction	DLPFC
chr6:109743773-109760249(+)	ENSG00000112367.10	ENSG00000112367	FIG4	0.06293863617278	2.62849269201129	1.8286322490488	0.068297909684624	0.32330853621538	Junction	DLPFC
chr6:113956152-113956618(-)	ENSG00000196591.11	ENSG00000196591	HDAC2	-0.0655109221923293	3.00558797502155	-1.82846144103738	0.0683235817069175	0.32341205065508	Junction	DLPFC
chr17:7885084-7889663(+)	ENSG00000170004.16	ENSG00000170004	CHD3	0.137406821976845	0.781701778533526	1.82845712123481	0.0683242310658513	0.32341205065508	Junction	DLPFC
chr17:7222866-7223132(+)	ENSG00000072778.19	ENSG00000072778	ACADVL	-0.0714189405270805	2.79786850413049	-1.82842964866872	0.0683283609007374	0.323418394605158	Junction	DLPFC
chr1:109629917-109630232(+)	ENSG00000116337.15	ENSG00000116337	AMPD2	0.0899264356653689	2.73971177472608	1.82839309114497	0.0683338567585438	0.323418394605158	Junction	DLPFC
chr20:35347273-35366556(-)	ENSG00000101019.21	ENSG00000101019	UQCC1	0.056828969517077	2.95993556841265	1.82839249684273	0.0683339461057013	0.323418394605158	Junction	DLPFC
chr21:44114769-44115263(+)	ENSG00000241945.7	ENSG00000241945	PWP2	0.24184435385223	0.88960406463582	1.82838894539199	0.0683344800313707	0.323418394605158	Junction	DLPFC
chr20:45419396-45419503(+)	ENSG00000124155.16	ENSG00000124155	PIGT	-0.112302899469143	2.01162612524389	-1.82835716195902	0.0683392585110833	0.32342278315505	Junction	DLPFC
chr9:75069814-75069894(-)	ENSG00000106733.20	ENSG00000106733	NMRK1	0.0979425663804425	1.63547609832328	1.82835100988612	0.06834018347625	0.32342278315505	Junction	DLPFC
chr12:56158941-56159586(+)	ENSG00000092841.18	ENSG00000092841	MYL6	0.274919657005798	-1.4733898385767	1.82833833669815	0.068342088924709	0.32342278315505	Junction	DLPFC
chr12:4278920-4288841(+)	ENSG00000118971.7	ENSG00000118971	CCND2	0.0691131911456089	4.18834580165617	1.82826016627701	0.0683538430309245	0.323465412417581	Junction	DLPFC
chr15:97970046-97970588(+)	ENSG00000140450.8	ENSG00000140450	ARRDC4	-0.13328606343633	1.79070106272017	-1.8282276912486	0.0683587266337546	0.323465412417581	Junction	DLPFC
chr17:5020879-5022091(+)	ENSG00000129250.11	ENSG00000129250	KIF1C	-0.0984078482687273	2.89113749884313	-1.82822310138015	0.0683594168825442	0.323465412417581	Junction	DLPFC
chr14:90019419-90033105(+)	ENSG00000042088.13	ENSG00000042088	TDP1	0.127997281040438	-0.261993284807371	1.8282191780523	0.0683600068979792	0.323465412417581	Junction	DLPFC
chr7:87741580-87770580(+)	ENSG00000105784.15	ENSG00000105784	RUNDC3B	0.0629880943397237	2.65325733862929	1.8281903571612	0.0683643412990075	0.323475381472599	Junction	DLPFC
chr17:41869588-41871688(-)	ENSG00000131473.16	ENSG00000131473	ACLY	0.0469194502791411	3.31773254919336	1.82817538436794	0.0683665931610759	0.323475496376543	Junction	DLPFC
chr17:3528127-3528836(-)	ENSG00000167723.14	ENSG00000167723	TRPV3	-0.177190644496706	-0.931692569263845	-1.82814783318945	0.0683707369336176	0.323484562526989	Junction	DLPFC
chr7:92390117-92391165(+)	ENSG00000001629.9	ENSG00000001629	ANKIB1	-0.0691456310336306	2.74200392932062	-1.82805852504068	0.0683841705487184	0.323537579971381	Junction	DLPFC
chr6:169229680-169231979(-)	ENSG00000186340.14	ENSG00000186340	THBS2	-0.178642180103233	1.14436979792658	-1.82803669667596	0.0683874542741906	0.323542574606513	Junction	DLPFC
chr15:63244817-63249644(+)	ENSG00000166128.12	ENSG00000166128	RAB8B	0.0602557114805365	2.67517570387763	1.82801173474451	0.0683912095537928	0.323542678161041	Junction	DLPFC
chr6:42214193-42214279(-)	ENSG00000048544.5	ENSG00000048544	MRPS10	0.0694204421740458	2.81724084960908	1.82800693104163	0.0683919322436633	0.323542678161041	Junction	DLPFC
chr9:84861088-84867242(+)	ENSG00000148053.15	ENSG00000148053	NTRK2	0.0829513508865583	3.09531920416766	1.82793346927741	0.0684029849351256	0.323584423701643	Junction	DLPFC
chr7:90304107-90304743(+)	ENSG00000105792.19	ENSG00000105792	CFAP69	0.139342587478476	-0.383721982029727	1.82791446387777	0.068405844633057	0.323586190203184	Junction	DLPFC
chr12:49067036-49069034(-)	ENSG00000167550.10	ENSG00000167550	RHEBL1	0.145083130314423	-0.128136342802399	1.82790136904801	0.0684078150388223	0.323586190203184	Junction	DLPFC
chr14:31383772-31386419(-)	ENSG00000129493.14	ENSG00000129493	HEATR5A	-0.104179135737042	1.20293410467527	-1.82786740138775	0.0684129264404082	0.323599827365389	Junction	DLPFC
chr15:33180263-33194577(-)	ENSG00000248905.8	ENSG00000248905	FMN1	0.132745679848156	0.423671369122924	1.82781024436559	0.068421528053346	0.323622989306324	Junction	DLPFC
chr11:14466427-14468680(-)	ENSG00000129083.12	ENSG00000129083	COPB1	-0.0542161743778316	2.91836397447476	-1.82780524574587	0.0684222803426857	0.323622989306324	Junction	DLPFC
chr3:184287948-184289436(+)	ENSG00000145194.17	ENSG00000145194	ECE2	0.122469940971839	0.828101989091163	1.8277625002319	0.0684287137963622	0.323640451429027	Junction	DLPFC
chr2:173014615-173016348(+)	ENSG00000091428.17	ENSG00000091428	RAPGEF4	0.0569997834074877	4.53950607221992	1.827726589581	0.0684341189485328	0.323640451429027	Junction	DLPFC
chr6:44134744-44135016(+)	ENSG00000137216.18	ENSG00000137216	TMEM63B	0.0816549157017513	1.25706306080061	1.82771691288073	0.0684355755136706	0.323640451429027	Junction	DLPFC
chr6:147074848-147131865(-)	ENSG00000233452.6	ENSG00000233452	STXBP5-AS1	0.181404652073997	0.283934621314782	1.82768262441074	0.0684407369201591	0.323640451429027	Junction	DLPFC
chr15:42439553-42442072(-)	ENSG00000103994.16	ENSG00000103994	ZNF106	-0.112979183802606	1.45046655392005	-1.82767515309004	0.0684418616126605	0.323640451429027	Junction	DLPFC
chr12:105052932-105058072(-)	ENSG00000136010.13	ENSG00000136010	ALDH1L2	0.116512830613559	0.463852065572857	1.82766775161226	0.068442975806429	0.323640451429027	Junction	DLPFC
chr7:8139048-8141764(-)	ENSG00000003147.17	ENSG00000003147	ICA1	0.114577538166714	2.34262126395069	1.82766734149002	0.0684430375452997	0.323640451429027	Junction	DLPFC
chr14:88610941-88611744(+)	ENSG00000100722.18	ENSG00000100722	ZC3H14	0.0525627774365758	3.08965624921358	1.82766226336631	0.0684438019983294	0.323640451429027	Junction	DLPFC
chr12:123267283-123270176(-)	ENSG00000111328.6	ENSG00000111328	CDK2AP1	0.158472329041634	-0.541779590846061	1.82764176535649	0.068446887809235	0.323644504129799	Junction	DLPFC
chr12:98782138-98798933(-)	ENSG00000185046.18	ENSG00000185046	ANKS1B	-0.0519736279538557	4.14346766554237	-1.82762155606552	0.0684499302682671	0.323648351588179	Junction	DLPFC
chr1:31908961-31910037(-)	ENSG00000184007.18	ENSG00000184007	PTP4A2	-0.0855471406669996	5.05295343449581	-1.82760345869802	0.0684526548771654	0.323650695970198	Junction	DLPFC
chr6:35886812-35888023(-)	ENSG00000096063.15	ENSG00000096063	SRPK1	0.0721660542144423	2.31752567817097	1.82756182643165	0.068458923070267	0.323665091799663	Junction	DLPFC
chr6:157927215-157928598(+)	ENSG00000130340.15	ENSG00000130340	SNX9	-0.0756280227156185	1.84392352040103	-1.82755362868961	0.068460157385835	0.323665091799663	Junction	DLPFC
chr20:18472910-18473390(+)	ENSG00000132664.11	ENSG00000132664	POLR3F	0.0905031052743314	1.26136846847839	1.82743932901248	0.0684773691448224	0.323718725295329	Junction	DLPFC
chr19:47409248-47409435(-)	ENSG00000105419.17	ENSG00000105419	MEIS3	0.0955960367804581	3.394477808164	1.82739318498234	0.0684843187322843	0.323718725295329	Junction	DLPFC
chr11:7648912-7649146(+)	ENSG00000166387.11	ENSG00000166387	PPFIBP2	-0.140537352003823	0.772919630035447	-1.82738756118336	0.0684851657523504	0.323718725295329	Junction	DLPFC
chr15:75517365-75523120(-)	ENSG00000169410.9	ENSG00000169410	PTPN9	0.0700519945189562	2.15925669011543	1.82736782223241	0.0684881387733446	0.323718725295329	Junction	DLPFC
chr19:39480962-39481882(+)	ENSG00000105197.10	ENSG00000105197	TIMM50	0.110769279106456	0.506819060683918	1.82736299170567	0.0684888663488751	0.323718725295329	Junction	DLPFC
chr18:21612444-21622724(+)	ENSG00000167088.10	ENSG00000167088	SNRPD1	0.0571837181453285	3.69327759833361	1.82734321517966	0.0684918451622732	0.323718725295329	Junction	DLPFC
chr1:153764222-153764689(+)	ENSG00000143624.13	ENSG00000143624	INTS3	0.0576547519076539	2.1796832687198	1.82734016688456	0.0684923043172536	0.323718725295329	Junction	DLPFC
chr10:94340497-94341672(-)	ENSG00000173145.11	ENSG00000173145	NOC3L	-0.134684593821864	-0.0444017850339755	-1.82733411215442	0.0684932163295023	0.323718725295329	Junction	DLPFC
chr19:37236075-37242468(+)	ENSG00000188283.11	ENSG00000188283	ZNF383	0.0936969495796673	0.731241963473434	1.82733112238589	0.0684936666762302	0.323718725295329	Junction	DLPFC
chr1:44632209-44632342(+)	ENSG00000187147.17	ENSG00000187147	RNF220	0.0868947213392071	2.59087889534426	1.82733027561115	0.0684937942257563	0.323718725295329	Junction	DLPFC
chr12:57951896-57953605(+)	ENSG00000166896.7	ENSG00000166896	ATP23	0.113977607053747	0.379873557789243	1.82730929685127	0.0684969543151846	0.323723124517517	Junction	DLPFC
chr3:141922064-141925530(+)	ENSG00000069849.10	ENSG00000069849	ATP1B3	0.0762564117751838	2.86631486723156	1.82723876074623	0.0685075802490807	0.323759269806741	Junction	DLPFC
chr1:213007199-213008209(-)	ENSG00000174606.13	ENSG00000174606	ANGEL2	-0.0576953037302466	2.40343001933413	-1.82722892940045	0.0685090614033187	0.323759269806741	Junction	DLPFC
chr7:100861912-100862680(+)	ENSG00000146828.17	ENSG00000146828	SLC12A9	-0.125212850006521	0.27152352146837	-1.82717426474184	0.0685172974609579	0.323787654446794	Junction	DLPFC
chr6:16486110-16522626(-)	ENSG00000124788.17	ENSG00000124788	ATXN1	0.0510875567293427	2.71108292210097	1.82700536842487	0.0685427494094439	0.323897390587146	Junction	DLPFC
chr5:126584013-126592663(-)	ENSG00000164904.16	ENSG00000164904	ALDH7A1	-0.0844369516913438	3.69611626926199	-1.82698245023687	0.0685462036830453	0.323903173395911	Junction	DLPFC
chr19:30535000-30547942(+)	ENSG00000198597.8	ENSG00000198597	ZNF536	-0.134205440833375	1.15857108211892	-1.82689123664986	0.0685599529952227	0.323951159553975	Junction	DLPFC
chr6:110193269-110201557(+)	ENSG00000168438.14	ENSG00000168438	CDC40	0.0632206153839019	2.25473995594487	1.82686362500806	0.0685641155551424	0.323951159553975	Junction	DLPFC
chr17:2638321-2665371(+)	ENSG00000007168.12	ENSG00000007168	PAFAH1B1	0.0516718659991311	5.4926221062125	1.82683151818613	0.0685689560428505	0.323951159553975	Junction	DLPFC
chr5:77451354-77453816(-)	ENSG00000164253.13	ENSG00000164253	WDR41	0.0698767879093407	2.15012790148995	1.82678579809168	0.0685758493811412	0.323951159553975	Junction	DLPFC
chr5:59185263-59193499(-)	ENSG00000113448.17	ENSG00000113448	PDE4D	0.0629317162395548	3.14496836535461	1.82678423492226	0.0685760850743978	0.323951159553975	Junction	DLPFC
chr3:27390105-27391739(-)	ENSG00000033867.16	ENSG00000033867	SLC4A7	0.102682435559358	3.67311629939515	1.82678218921457	0.0685763935253448	0.323951159553975	Junction	DLPFC
chr3:113296886-113303915(-)	ENSG00000206530.9	ENSG00000206530	CFAP44	0.109103997780957	0.557947299027664	1.82677831827983	0.0685769771863919	0.323951159553975	Junction	DLPFC
chr4:15052585-15054127(+)	ENSG00000137449.15	ENSG00000137449	CPEB2	-0.0732853493931359	2.43508546866645	-1.82675340739899	0.0685807333568001	0.323951159553975	Junction	DLPFC
chr15:51542508-51545582(-)	ENSG00000104093.13	ENSG00000104093	DMXL2	0.0605523454743808	4.03992729830135	1.82675169192759	0.0685809920292507	0.323951159553975	Junction	DLPFC
chr12:124911900-124912355(-)				0.0988367508436079	5.71058064593958	1.82674730590408	0.0685816533924959	0.323951159553975	Junction	DLPFC
chr13:36335833-36370088(-)	ENSG00000133104.12	ENSG00000133104	SPG20	-0.211035198327981	1.27426070810859	-1.82674411723223	0.0685821342118192	0.323951159553975	Junction	DLPFC
chr10:11018164-11165485(+)	ENSG00000048740.18	ENSG00000048740	CELF2	0.100593078460407	1.80317563004333	1.82673751994513	0.0685831290245284	0.323951159553975	Junction	DLPFC
chr17:1673568-1673745(-)	ENSG00000174231.16	ENSG00000174231	PRPF8	-0.060973717090958	2.94989015975469	-1.82672257973652	0.0685853819202504	0.323951263666642	Junction	DLPFC
chr16:70324688-70325573(+)	ENSG00000157349.16	ENSG00000157349	DDX19B	-0.0784018620149204	1.1688994769987	-1.82667205672643	0.0685930009460262	0.323955015014477	Junction	DLPFC
chr7:97869814-97872350(-)	ENSG00000070669.16	ENSG00000070669	ASNS	0.101590698029357	2.62651127730418	1.82666595502742	0.0685939211483357	0.323955015014477	Junction	DLPFC
chr12:98781204-98782125(-)	ENSG00000185046.18	ENSG00000185046	ANKS1B	-0.0587935857178488	4.55943562440919	-1.82664999620618	0.0685963279596382	0.323955015014477	Junction	DLPFC
chr6:32842784-32842941(-)	ENSG00000204264.8	ENSG00000204264	PSMB8	-0.14082332469197	-0.0571219874941019	-1.82664385281897	0.0685972544861065	0.323955015014477	Junction	DLPFC
chr13:32155663-32157272(+)	ENSG00000073910.19	ENSG00000073910	FRY	0.068305073260507	2.90414637355313	1.82664334855851	0.0685973305375525	0.323955015014477	Junction	DLPFC
chr19:57701927-57702178(-)				0.171020192176935	-0.871751616633286	1.82660484177099	0.0686031382515575	0.323964078700254	Junction	DLPFC
chr7:93257465-93258158(+)	ENSG00000004766.15	ENSG00000004766	VPS50	0.0694479750411463	2.68935051318138	1.8265912057067	0.0686051949826798	0.323964078700254	Junction	DLPFC
chr10:121974082-121974873(-)	ENSG00000107672.14	ENSG00000107672	NSMCE4A	-0.143525423998852	-0.506886606952092	-1.82658115498379	0.0686067109684096	0.323964078700254	Junction	DLPFC
chr11:12213411-12216218(+)	ENSG00000133816.13	ENSG00000133816	MICAL2	0.0866255605537524	4.15020768325549	1.82653951530707	0.068612991921218	0.323964078700254	Junction	DLPFC
chr7:131506036-131506259(-)	ENSG00000128567.16	ENSG00000128567	PODXL	-0.104385394022789	1.43528716236048	-1.82653039839825	0.0686143671843236	0.323964078700254	Junction	DLPFC
chr10:3129984-3132379(+)	ENSG00000067057.16	ENSG00000067057	PFKP	0.0702083836426905	4.53109594369676	1.82651711437246	0.0686163710874261	0.323964078700254	Junction	DLPFC
chr14:75088642-75091269(-)	ENSG00000119638.12	ENSG00000119638	NEK9	-0.0864720759511593	1.39212277718884	-1.82651044571567	0.0686173770764348	0.323964078700254	Junction	DLPFC
chr9:41033023-41033938(+)				0.119823792631464	0.509892634962715	1.82650403885118	0.0686183435846722	0.323964078700254	Junction	DLPFC
chr2:229358652-229366872(-)	ENSG00000187957.7	ENSG00000187957	DNER	-0.0699479853925939	4.15947330374938	-1.82648554409779	0.0686211336757338	0.323964078700254	Junction	DLPFC
chr6:152995295-152998549(-)	ENSG00000112031.15	ENSG00000112031	MTRF1L	0.0895380623322938	1.07836847727268	1.82648272351027	0.0686215591936115	0.323964078700254	Junction	DLPFC
chr15:51514560-51517077(-)	ENSG00000104093.13	ENSG00000104093	DMXL2	0.0736090724837448	3.27014016630467	1.82642113815884	0.0686308505909505	0.32399023275743	Junction	DLPFC
chr9:109640867-109780487(+)	ENSG00000243444.7	ENSG00000243444	PALM2	-0.17402912854288	-0.158892217780419	-1.82641642738178	0.0686315613498099	0.32399023275743	Junction	DLPFC
chr19:6685147-6686123(-)	ENSG00000125730.16	ENSG00000125730	C3	-0.196986425374825	1.99395091276104	-1.82632391954797	0.068645520100335	0.324032307172391	Junction	DLPFC
chr19:58325362-58326822(-)	ENSG00000283103.1	ENSG00000283103	LLNLR-245B6.1	0.110798117597357	0.845351823417608	1.82631631033488	0.0686466683788123	0.324032307172391	Junction	DLPFC
chr12:107620165-107635284(+)	ENSG00000151136.14	ENSG00000151136	BTBD11	0.127775624491634	0.74737746595922	1.8263129975612	0.0686471683023086	0.324032307172391	Junction	DLPFC
chr2:25955664-25956342(-)	ENSG00000084731.14	ENSG00000084731	KIF3C	0.0960517469833694	5.04291462998248	1.82628327739424	0.0686516534426922	0.324037242147513	Junction	DLPFC
chr12:27308462-27309113(+)	ENSG00000211455.7	ENSG00000211455	STK38L	0.0662261359683082	2.14538293762226	1.82626402788362	0.0686545585607213	0.324037242147513	Junction	DLPFC
chr15:40011347-40016501(+)	ENSG00000128829.11	ENSG00000128829	EIF2AK4	0.0590646673922626	2.36940744813615	1.8262617116607	0.0686549081297432	0.324037242147513	Junction	DLPFC
chr1:48399645-48403801(-)	ENSG00000132122.11	ENSG00000132122	SPATA6	-0.125119565079667	1.23937363350937	-1.82624286516245	0.0686577525357762	0.324040135099135	Junction	DLPFC
chr8:27243802-27258350(-)	ENSG00000015592.16	ENSG00000015592	STMN4	-0.0875489174681317	4.85014313537167	-1.82616689979159	0.0686692185885806	0.324069038539072	Junction	DLPFC
chr4:161500135-161510397(-)	ENSG00000168843.13	ENSG00000168843	FSTL5	0.127967351238635	2.24231230514048	1.8261597922822	0.0686702914618964	0.324069038539072	Junction	DLPFC
chr12:76074240-76084566(-)	ENSG00000187109.13	ENSG00000187109	NAP1L1	0.0615616804379184	4.48423007351145	1.82615793642881	0.0686705716038798	0.324069038539072	Junction	DLPFC
chr15:42718180-42718434(+)	ENSG00000159433.11	ENSG00000159433	STARD9	-0.141569885252637	-0.310895406712069	-1.82611806355948	0.0686765906609515	0.324081283809274	Junction	DLPFC
chr16:70936115-70938613(-)	ENSG00000157423.17	ENSG00000157423	HYDIN	0.275043124427752	-0.782377779524556	1.82610168117012	0.0686790638104889	0.324081283809274	Junction	DLPFC
chr2:235741049-235744697(+)	ENSG00000157985.18	ENSG00000157985	AGAP1	-0.0496037353510498	3.26519701767922	-1.82609306646578	0.06868036434942	0.324081283809274	Junction	DLPFC
chr11:117199433-117203001(+)	ENSG00000149591.16	ENSG00000149591	TAGLN	-0.201568465025031	2.07358626323368	-1.8260816136105	0.0686820933878994	0.324081283809274	Junction	DLPFC
chrX:84164388-84186060(-)	ENSG00000072133.10	ENSG00000072133	RPS6KA6	0.184245586224648	-0.578337578944961	1.8260195853267	0.0686914584270522	0.324114450342956	Junction	DLPFC
chr4:48382928-48383646(+)	ENSG00000109171.14	ENSG00000109171	SLAIN2	-0.0535567303144074	2.9400786063666	-1.82600549269856	0.0686935862809726	0.324114450342956	Junction	DLPFC
chr4:183099623-183193598(+)	ENSG00000151718.15	ENSG00000151718	WWC2	0.136028467763012	-0.0422298848987126	1.82595647723185	0.0687009875777539	0.324127376198875	Junction	DLPFC
chr17:38395999-38399512(+)	ENSG00000274211.4	ENSG00000274211	SOCS7	0.078155243999566	2.34344357856823	1.8259542954604	0.0687013170388188	0.324127376198875	Junction	DLPFC
chr1:43425208-43425473(+)	ENSG00000198198.14	ENSG00000198198	SZT2	-0.123184987490569	0.423170189272167	-1.82594300480717	0.0687030220185475	0.324127376198875	Junction	DLPFC
chr12:81457867-81676790(-)	ENSG00000139220.16	ENSG00000139220	PPFIA2	0.0697388725866907	3.08401110131818	1.825878733839	0.0687127281184395	0.324143448294894	Junction	DLPFC
chr8:97819239-97825057(+)	ENSG00000104341.16	ENSG00000104341	LAPTM4B	-0.0586189370138748	3.05356651893483	-1.82587847252872	0.0687127675834129	0.324143448294894	Junction	DLPFC
chr12:39368033-39369728(-)	ENSG00000139116.18	ENSG00000139116	KIF21A	0.0524560652377166	4.08967757770787	1.8258761043633	0.068713125241793	0.324143448294894	Junction	DLPFC
chr1:32781146-32782403(-)	ENSG00000134684.10	ENSG00000134684	YARS	0.0632580501148378	3.50535785070334	1.8258594549564	0.0687156398054066	0.324144780363251	Junction	DLPFC
chr8:20197543-20204483(+)	ENSG00000147416.10	ENSG00000147416	ATP6V1B2	0.0857578634113843	5.02520822953833	1.82574640736919	0.0687327154160219	0.324206729214856	Junction	DLPFC
chr6:56469958-56470127(-)	ENSG00000151914.19	ENSG00000151914	DST	-0.062612680974614	4.74004595633234	-1.82574295062632	0.0687332376052485	0.324206729214856	Junction	DLPFC
chr19:18594108-18594246(-)	ENSG00000006016.10	ENSG00000006016	CRLF1	0.168608593168302	0.0358955269950178	1.82571878705353	0.0687368879413971	0.324213416231592	Junction	DLPFC
chr17:7241461-7241600(-)	ENSG00000170296.9	ENSG00000170296	GABARAP	-0.0521120977077799	4.72350122876274	-1.82569816763218	0.0687400029971345	0.324217578122187	Junction	DLPFC
chr6:129464453-129465144(+)	ENSG00000196569.11	ENSG00000196569	LAMA2	-0.11771306655235	0.666202579236986	-1.82567106105533	0.0687440982697889	0.324226362861708	Junction	DLPFC
chr3:124434526-124438887(+)	ENSG00000160145.15	ENSG00000160145	KALRN	0.0993784765863335	4.40938298839308	1.82562355590343	0.0687512758530965	0.324249684044545	Junction	DLPFC
chr2:97579044-97580461(-)	ENSG00000196912.12	ENSG00000196912	ANKRD36B	-0.100046754512717	1.39390586446664	-1.82560045358439	0.0687547666205299	0.324255616252594	Junction	DLPFC
chr1:165682242-165682980(-)	ENSG00000143149.12	ENSG00000143149	ALDH9A1	-0.0767683915938597	2.266706970665	-1.82555454471567	0.0687617038986861	0.324277801699916	Junction	DLPFC
chr7:98931666-98933240(+)	ENSG00000196367.12	ENSG00000196367	TRRAP	-0.087648488583078	1.1516217172385	-1.82550906675402	0.068768576632098	0.324295280387209	Junction	DLPFC
chr1:39081544-39084166(+)	ENSG00000127603.23	ENSG00000127603	MACF1	0.127672072866769	0.232976553647757	1.8255004649167	0.0687698766251444	0.324295280387209	Junction	DLPFC
chr7:23597606-23597966(+)	ENSG00000169193.11	ENSG00000169193	CCDC126	0.106457499082982	0.236545010842482	1.82547095440754	0.0687743366935133	0.324305781088224	Junction	DLPFC
chr10:69000523-69005045(+)	ENSG00000198954.7	ENSG00000198954	KIF1BP	0.0521600898139148	3.14481473775941	1.82539063099959	0.0687864775742406	0.324352498846142	Junction	DLPFC
chr15:33871031-33875924(-)	ENSG00000169857.7	ENSG00000169857	AVEN	-0.112947363122086	0.509154096174361	-1.82535343661588	0.0687921001033191	0.324368478241497	Junction	DLPFC
chr9:123158430-123159095(-)	ENSG00000165209.18	ENSG00000165209	STRBP	0.0800740802827107	3.47283013632804	1.82532578452595	0.0687962804070621	0.32437765643974	Junction	DLPFC
chr6:147314032-147314263(+)	ENSG00000164506.14	ENSG00000164506	STXBP5	0.0628090094283805	4.04626409945634	1.8253088822709	0.0687988357081103	0.324379172327593	Junction	DLPFC
chr8:3107799-3108602(-)	ENSG00000183117.18	ENSG00000183117	CSMD1	0.0861283202646048	2.316247472285	1.82525699162756	0.0688066810805616	0.324405629429632	Junction	DLPFC
chr12:124911900-124912583(-)				0.166684265844582	4.33876438641477	1.8252330202965	0.0688103055674417	0.324412185080695	Junction	DLPFC
chr17:72121823-72122718(+)	ENSG00000125398.5	ENSG00000125398	SOX9	-0.116347840772044	1.35735762216699	-1.82521010538574	0.0688137704699072	0.32441340017546	Junction	DLPFC
chr1:154948006-154948132(-)	ENSG00000163346.16	ENSG00000163346	PBXIP1	-0.0877079746695516	2.40537684097569	-1.82520176672893	0.0688150313716632	0.32441340017546	Junction	DLPFC
chr16:71921454-71922473(+)	ENSG00000182149.20	ENSG00000182149	IST1	-0.0581733258997821	3.08029607137955	-1.82517958469699	0.0688183856453366	0.324418681116151	Junction	DLPFC
chr6:129584113-129599215(-)	ENSG00000146376.10	ENSG00000146376	ARHGAP18	-0.146366221349525	-0.621739031343393	-1.8251291328037	0.0688260152710728	0.324430560083366	Junction	DLPFC
chr2:152578965-152580955(+)	ENSG00000157827.19	ENSG00000157827	FMNL2	-0.086244877177883	4.64568611194476	-1.82512525141066	0.0688266022665862	0.324430560083366	Junction	DLPFC
chr5:81440637-81442652(-)	ENSG00000145687.16	ENSG00000145687	SSBP2	0.0665281249884037	2.30668046017403	1.82510517542929	0.0688296384875564	0.324430560083366	Junction	DLPFC
chr1:181511511-181577765(+)	ENSG00000198216.10	ENSG00000198216	CACNA1E	0.0988157716353768	2.16840767875907	1.82509043769041	0.068831867441814	0.324430560083366	Junction	DLPFC
chr6:31773438-31774515(-)	ENSG00000204396.10	ENSG00000204396	VWA7	0.170011328079427	0.0917078090089521	1.82508905685133	0.0688320762847137	0.324430560083366	Junction	DLPFC
chr19:50271547-50271848(+)	ENSG00000105357.15	ENSG00000105357	MYH14	-0.109594045302236	1.02557902003312	-1.82507127114156	0.0688347663039919	0.324432708668221	Junction	DLPFC
chr1:147267519-147268781(+)	ENSG00000131778.17	ENSG00000131778	CHD1L	-0.0944815092941741	1.50868465477483	-1.82497398411779	0.0688494821222215	0.324489125809197	Junction	DLPFC
chr6:161360206-161386793(-)	ENSG00000185345.18	ENSG00000185345	PARK2	0.102744402823293	1.27185699597155	1.82496259240468	0.0688512054239465	0.324489125809197	Junction	DLPFC
chr8:80044209-80050444(-)	ENSG00000076554.15	ENSG00000076554	TPD52	0.108710605930792	3.91702061607615	1.82489006792594	0.0688621775284981	0.324505643126447	Junction	DLPFC
chr4:107945606-107947375(+)	ENSG00000155016.17	ENSG00000155016	CYP2U1	-0.0746035483364276	1.52659568380892	-1.8248846119578	0.0688630030109527	0.324505643126447	Junction	DLPFC
chr3:55073860-55074113(+)	ENSG00000157445.14	ENSG00000157445	CACNA2D3	0.0956325354136098	2.67298195769898	1.82487525023554	0.0688644194490735	0.324505643126447	Junction	DLPFC
chr1:17027866-17028599(-)	ENSG00000117118.9	ENSG00000117118	SDHB	0.0413360101696436	3.91506630353282	1.82486571609534	0.0688658619989131	0.324505643126447	Junction	DLPFC
chr22:37937195-37937745(+)	ENSG00000100139.13	ENSG00000100139	MICALL1	-0.150851203647317	0.729021876439971	-1.82484769595233	0.0688685885797218	0.324505643126447	Junction	DLPFC
chr3:169985866-169988239(+)	ENSG00000008952.16	ENSG00000008952	SEC62	-0.0415829544045828	4.83395634027463	-1.82484000222442	0.0688697527247461	0.324505643126447	Junction	DLPFC
chr2:219375023-219381334(-)	ENSG00000123992.18	ENSG00000123992	DNPEP	-0.0898568263942718	1.10971819479976	-1.82481494023637	0.0688735449897351	0.324505643126447	Junction	DLPFC
chr20:63945723-63945804(-)	ENSG00000198276.14	ENSG00000198276	UCKL1	-0.0771917189218889	1.38225728379869	-1.82481065964159	0.0688741927269157	0.324505643126447	Junction	DLPFC
chr1:43976825-43977025(+)	ENSG00000117410.13	ENSG00000117410	ATP6V0B	0.065050064325704	3.76189324097893	1.82480649996647	0.0688748221714176	0.324505643126447	Junction	DLPFC
chr14:64031358-64047999(+)	ENSG00000054654.15	ENSG00000054654	SYNE2	-0.168840766115539	-0.776847445158668	-1.82476372855065	0.0688812946427164	0.324525608988625	Junction	DLPFC
chr9:20346575-20353524(-)	ENSG00000171843.15	ENSG00000171843	MLLT3	0.068300342602842	2.19072270849668	1.82469191523566	0.0688921630670974	0.32454526325868	Junction	DLPFC
chr2:27237546-27237717(+)	ENSG00000084774.13	ENSG00000084774	CAD	-0.130162587879651	-0.737442373552023	-1.82469037915226	0.0688923955576357	0.32454526325868	Junction	DLPFC
chr3:124398872-124413469(+)	ENSG00000160145.15	ENSG00000160145	KALRN	0.0921292571127869	4.25426495299203	1.82467240675228	0.0688951157789616	0.32454526325868	Junction	DLPFC
chr9:27558608-27560226(-)	ENSG00000147894.14	ENSG00000147894	C9orf72	0.10325294818008	1.89072967849162	1.82466902472245	0.068895627677637	0.32454526325868	Junction	DLPFC
chr13:108962496-108964760(+)	ENSG00000041515.15	ENSG00000041515	MYO16	0.112192637253077	0.772345866023665	1.82466232973474	0.0688966410296206	0.32454526325868	Junction	DLPFC
chr3:124477335-124482807(+)	ENSG00000160145.15	ENSG00000160145	KALRN	0.0949418920597064	4.39196746953498	1.82463287221811	0.0689010998594775	0.324555738776248	Junction	DLPFC
chr7:71677307-71710760(+)	ENSG00000185274.11	ENSG00000185274	WBSCR17	0.114073358637155	3.72852364100166	1.8245768060679	0.068909586956549	0.324579293813026	Junction	DLPFC
chr21:32751033-32751118(-)	ENSG00000159086.14	ENSG00000159086	PAXBP1	-0.0806764517383138	1.96210114543374	-1.82456241745275	0.0689117651937062	0.324579293813026	Junction	DLPFC
chr9:104825888-104826947(-)	ENSG00000165029.15	ENSG00000165029	ABCA1	-0.14115585614627	0.0740643708161551	-1.82455554254393	0.0689128059797912	0.324579293813026	Junction	DLPFC
chr6:158978347-158980773(-)	ENSG00000130363.11	ENSG00000130363	RSPH3	0.0871414981123712	1.07791817525613	1.82453772077159	0.0689155040618067	0.324581474015023	Junction	DLPFC
chr7:66991302-66993216(-)	ENSG00000126524.9	ENSG00000126524	SBDS	-0.0582445764425584	4.56644620321764	-1.82451872995492	0.0689183792242486	0.324583878117668	Junction	DLPFC
chr13:99859050-99862990(+)	ENSG00000125246.15	ENSG00000125246	CLYBL	0.130229353647725	-0.541030090786365	1.82449266092776	0.0689223261713449	0.324583878117668	Junction	DLPFC
chr20:25206591-25207075(+)	ENSG00000197586.12	ENSG00000197586	ENTPD6	0.108744300896978	0.748468157253051	1.82449005891779	0.0689227201355123	0.324583878117668	Junction	DLPFC
chr19:18539721-18541678(-)	ENSG00000105701.15	ENSG00000105701	FKBP8	0.0587463605882688	4.86211812936931	1.82444004083454	0.0689302936161882	0.324609017290866	Junction	DLPFC
chr20:46600038-46610445(-)	ENSG00000158296.13	ENSG00000158296	SLC13A3	-0.128016048608504	0.841164603680016	-1.82439307168303	0.0689374060684445	0.324624011997045	Junction	DLPFC
chr8:80985378-80987369(-)	ENSG00000076641.4	ENSG00000076641	PAG1	-0.104570595197341	0.434932980075445	-1.82438948844688	0.0689379486961648	0.324624011997045	Junction	DLPFC
chr1:151709349-151709742(-)	ENSG00000159409.14	ENSG00000159409	CELF3	0.105527673393585	2.62274326320544	1.8243604233008	0.0689423503096634	0.324630982725189	Junction	DLPFC
chr6:17606014-17608194(+)	ENSG00000137414.5	ENSG00000137414	FAM8A1	-0.053643510868771	2.7862750024554	-1.8243460565765	0.0689445260859854	0.324630982725189	Junction	DLPFC
chr20:59006486-59006985(-)	ENSG00000101160.13	ENSG00000101160	CTSZ	-0.117769681882601	0.23773015545801	-1.82431917288379	0.0689485976535472	0.324630982725189	Junction	DLPFC
chr7:100647534-100648555(-)	ENSG00000077080.9	ENSG00000077080	ACTL6B	0.101621364928817	2.28460470879147	1.82429718395551	0.0689519280506506	0.324630982725189	Junction	DLPFC
chr11:90152485-90158144(+)	ENSG00000077616.10	ENSG00000077616	NAALAD2	0.105833623249015	1.23300241132347	1.8242790781511	0.0689546704175692	0.324630982725189	Junction	DLPFC
chr16:30709736-30709850(+)	ENSG00000080603.16	ENSG00000080603	SRCAP	-0.0807437341385876	1.92916727081232	-1.82427905397312	0.0689546740797089	0.324630982725189	Junction	DLPFC
chr3:32570420-32570624(-)	ENSG00000144635.8	ENSG00000144635	DYNC1LI1	0.0748158332107542	2.1538876693568	1.82426172403598	0.0689572990155259	0.324630982725189	Junction	DLPFC
chr3:112562274-112563384(+)	ENSG00000138459.8	ENSG00000138459	SLC35A5	-0.0733239507292552	2.43416866034907	-1.82424291405133	0.0689601482249064	0.324630982725189	Junction	DLPFC
chr15:64075538-64088686(-)	ENSG00000166797.10	ENSG00000166797	FAM96A	-0.192059425136694	-0.953669657946194	-1.82424168769959	0.0689603339877544	0.324630982725189	Junction	DLPFC
chr10:75220971-75222251(+)	ENSG00000165637.13	ENSG00000165637	VDAC2	0.0535809469403329	4.3169449295468	1.82423211281401	0.0689617843672554	0.324630982725189	Junction	DLPFC
chrX:129447302-129448332(-)	ENSG00000102038.15	ENSG00000102038	SMARCA1	0.160701615997827	-0.369360549836385	1.82418988938269	0.0689681805662771	0.324650463539687	Junction	DLPFC
chr13:95560294-95560381(+)	ENSG00000134873.9	ENSG00000134873	CLDN10	0.117331393393919	2.86471761192951	1.82416490449645	0.0689719656219354	0.324650463539687	Junction	DLPFC
chrX:153559943-153560675(+)	ENSG00000067842.17	ENSG00000067842	ATP2B3	0.131184219823675	1.73176501281939	1.82412592399994	0.0689778712682275	0.324650463539687	Junction	DLPFC
chr2:230046723-230049760(-)	ENSG00000163053.10	ENSG00000163053	SLC16A14	0.117943053441866	0.45083291745532	1.82412024335785	0.0689787319350624	0.324650463539687	Junction	DLPFC
chr10:49742979-49743993(-)	ENSG00000197444.9	ENSG00000197444	OGDHL	0.0865721580320508	2.52989174460566	1.82410744429421	0.0689806711373338	0.324650463539687	Junction	DLPFC
chr4:6105968-6112721(-)	ENSG00000152969.17	ENSG00000152969	JAKMIP1	0.0943374551764733	2.6425843445227	1.82408403577821	0.068984217907469	0.324650463539687	Junction	DLPFC
chr1:6470885-6470989(-)	ENSG00000171680.20	ENSG00000171680	PLEKHG5	0.145414820015433	1.24926887412962	1.82407967427636	0.0689848787624234	0.324650463539687	Junction	DLPFC
chr5:39376107-39376649(-)	ENSG00000153071.14	ENSG00000153071	DAB2	-0.164240648943863	-0.811182602575237	-1.82405883859682	0.0689880358575882	0.324650463539687	Junction	DLPFC
chr11:10482226-10484819(+)	ENSG00000133805.15	ENSG00000133805	AMPD3	-0.148872814799142	-0.0494302123454015	-1.82404525813612	0.0689900936807431	0.324650463539687	Junction	DLPFC
chr19:58556931-58557062(-)	ENSG00000130725.7	ENSG00000130725	UBE2M	0.0450080435054094	4.07721603035486	1.82404183183355	0.0689906128703039	0.324650463539687	Junction	DLPFC
chr11:106094655-106096742(+)	ENSG00000149313.10	ENSG00000149313	AASDHPPT	0.049948497219174	4.79582538507708	1.82402808987397	0.0689926952295779	0.324650463539687	Junction	DLPFC
chr17:38365410-38366286(+)	ENSG00000274211.4	ENSG00000274211	SOCS7	0.117299163923999	1.19205445413051	1.82402772360389	0.0689927507322623	0.324650463539687	Junction	DLPFC
chr13:112095632-112098315(+)				0.100671036401763	0.842626649612586	1.8239490102507	0.0690046794037263	0.324684167390765	Junction	DLPFC
chr11:70419857-70420399(+)	ENSG00000085733.15	ENSG00000085733	CTTN	-0.0700342620882975	3.18099302206119	-1.82393669434178	0.0690065459809005	0.324684167390765	Junction	DLPFC
chr19:38283798-38287875(+)	ENSG00000167642.12	ENSG00000167642	SPINT2	0.0870690321928649	3.9952248506167	1.82393619953085	0.0690066209744321	0.324684167390765	Junction	DLPFC
chr9:128261758-128262562(-)	ENSG00000167110.16	ENSG00000167110	GOLGA2	0.0497102875130804	2.60128577967754	1.82391293805205	0.0690101465594421	0.324690235305949	Junction	DLPFC
chr2:217882412-217885034(-)	ENSG00000079308.16	ENSG00000079308	TNS1	-0.130711891748869	1.35598906316669	-1.82388181532175	0.0690148638535981	0.324700421216319	Junction	DLPFC
chr12:94411848-94412317(-)	ENSG00000173588.14	ENSG00000173588	CEP83	0.0868043306755905	0.774504752067289	1.82386517899471	0.0690173855425172	0.324700421216319	Junction	DLPFC
chr19:53963426-53978145(+)	ENSG00000142408.3	ENSG00000142408	CACNG8	0.144408710761609	0.738498140096952	1.82385439937982	0.0690190195276221	0.324700421216319	Junction	DLPFC
chr17:77141108-77142645(+)	ENSG00000129657.14	ENSG00000129657	SEC14L1	-0.0756485712073782	2.40735152556635	-1.82379292155515	0.0690283390095461	0.324733744360899	Junction	DLPFC
chr12:69592160-69592975(+)	ENSG00000166226.12	ENSG00000166226	CCT2	0.0589072002693903	4.19323958142472	1.82375134782119	0.0690346417998209	0.324743951095618	Junction	DLPFC
chr17:19360389-19362506(-)	ENSG00000108641.14	ENSG00000108641	B9D1	0.0836389496256082	2.03861772857549	1.82374189527824	0.069036074919827	0.324743951095618	Junction	DLPFC
chr5:83555039-83572415(+)	ENSG00000038427.15	ENSG00000038427	VCAN	-0.139463543723262	1.93030416910897	-1.82373435863244	0.0690372175842056	0.324743951095618	Junction	DLPFC
chr17:75816913-75817325(+)	ENSG00000132478.9	ENSG00000132478	UNK	-0.144097413204381	-0.482165725425018	-1.82370123569698	0.0690422396847002	0.324757054728364	Junction	DLPFC
chr2:70663736-70672877(-)	ENSG00000075340.22	ENSG00000075340	ADD2	0.111315794164979	3.70649930487726	1.82366957436733	0.0690470404582164	0.324763608319684	Junction	DLPFC
chr8:66793833-66798541(+)	ENSG00000270024.5	ENSG00000270024	C8orf44-SGK3	-0.117263635763016	1.65212571447369	-1.82366254828774	0.0690481058524792	0.324763608319684	Junction	DLPFC
chr4:76115495-76117663(-)	ENSG00000138750.14	ENSG00000138750	NUP54	-0.0753404423321515	2.01905623301924	-1.82362022280329	0.0690545241322286	0.324783276674897	Junction	DLPFC
chr9:20976549-20978338(+)	ENSG00000188352.12	ENSG00000188352	FOCAD	0.0820763927999175	2.53968148569989	1.82353243492361	0.0690678379452195	0.324817654739271	Junction	DLPFC
chr7:36287778-36296992(+)	ENSG00000122547.10	ENSG00000122547	EEPD1	-0.102064313695908	0.544775953220395	-1.82351417395242	0.0690706076500139	0.324817654739271	Junction	DLPFC
chr22:37917796-37919035(+)	ENSG00000100139.13	ENSG00000100139	MICALL1	-0.174568947374221	-0.393263721906003	-1.8235134117201	0.0690707232624241	0.324817654739271	Junction	DLPFC
chr19:54200962-54201159(+)	ENSG00000170889.13	ENSG00000170889	RPS9	0.522659376445204	-1.75897531475797	1.82350372367128	0.0690721927215985	0.324817654739271	Junction	DLPFC
chr16:23069617-23072044(-)	ENSG00000103404.14	ENSG00000103404	USP31	-0.0685055621498754	1.95979518710946	-1.82347856150914	0.0690760093763166	0.324817654739271	Junction	DLPFC
chr10:60086885-60088146(-)	ENSG00000151150.21	ENSG00000151150	ANK3	-0.0500982594283597	3.92089860381643	-1.82347435602504	0.0690766472908016	0.324817654739271	Junction	DLPFC
chr17:44771832-44772266(+)	ENSG00000073670.13	ENSG00000073670	ADAM11	0.0961262010053657	2.39713126044041	1.82346879226244	0.0690774912450464	0.324817654739271	Junction	DLPFC
chr9:109880682-109923734(+)	ENSG00000243444.7	ENSG00000243444	PALM2	-0.0613117374046319	3.03409482108027	-1.82344857036259	0.0690805587297814	0.324821560579817	Junction	DLPFC
chr1:182867044-182872336(+)	ENSG00000135829.16	ENSG00000135829	DHX9	-0.0611939751817405	2.83956509711781	-1.82340626248995	0.0690869768262548	0.324841220465217	Junction	DLPFC
chr11:75284280-75287314(-)	ENSG00000137486.16	ENSG00000137486	ARRB1	0.0486362652751252	3.65878081243177	1.82333959745066	0.0690970908986556	0.324878256686332	Junction	DLPFC
chr18:49802854-49813468(-)	ENSG00000167315.17	ENSG00000167315	ACAA2	-0.114859075918781	0.995203126904566	-1.82330428407068	0.0691024489555365	0.324892929567742	Junction	DLPFC
chr5:462071-462156(+)	ENSG00000180104.15	ENSG00000180104	EXOC3	0.0575722132535522	2.54014363251547	1.82327259743599	0.0691072570224507	0.324903408746972	Junction	DLPFC
chr4:118731508-118732732(-)	ENSG00000150961.14	ENSG00000150961	SEC24D	0.0929382160415308	0.987507283604647	1.82324692026271	0.0691111534280746	0.324903408746972	Junction	DLPFC
chr10:112410636-112411455(+)	ENSG00000197142.10	ENSG00000197142	ACSL5	-0.232105988484856	-0.888313114025801	-1.82324032549191	0.0691121541867173	0.324903408746972	Junction	DLPFC
chr12:22055611-22058566(+)	ENSG00000111726.12	ENSG00000111726	CMAS	0.0726932324226652	3.46114214017243	1.82321456071519	0.0691160641146654	0.324903408746972	Junction	DLPFC
chr10:91493509-91496213(+)	ENSG00000165338.16	ENSG00000165338	HECTD2	0.118726008248331	1.40166724045494	1.82321176412535	0.0691164885215109	0.324903408746972	Junction	DLPFC
chr8:123778093-123778658(+)	ENSG00000176853.15	ENSG00000176853	FAM91A1	-0.0774179874464925	1.09743859340339	-1.82320113060868	0.0691181022698325	0.324903408746972	Junction	DLPFC
chr6:43500773-43501525(+)	ENSG00000137221.14	ENSG00000137221	TJAP1	-0.150857872854773	0.660169342666569	-1.82311587637305	0.0691310416230125	0.324953713729458	Junction	DLPFC
chr18:13731935-13734463(+)	ENSG00000101654.17	ENSG00000101654	RNMT	0.0674259106735611	3.08991503908238	1.82309545107996	0.069134141942596	0.324956280927965	Junction	DLPFC
chr15:90474134-90474484(+)	ENSG00000140575.12	ENSG00000140575	IQGAP1	-0.135503988316123	0.570904089280166	-1.82308279317013	0.0691360633221968	0.324956280927965	Junction	DLPFC
chr16:489001-491133(+)	ENSG00000090565.15	ENSG00000090565	RAB11FIP3	0.101590044823375	2.10199108365708	1.82306174985254	0.0691392576438275	0.324960776783103	Junction	DLPFC
chr1:107407709-107418579(+)	ENSG00000162631.18	ENSG00000162631	NTNG1	0.15353041112195	-0.190173221879986	1.82300400034676	0.0691480244961957	0.324991462899005	Junction	DLPFC
chrX:12717134-12717500(+)	ENSG00000169933.12	ENSG00000169933	FRMPD4	0.105119389645756	2.16974048110414	1.82298267684506	0.0691512618118272	0.324996159387102	Junction	DLPFC
chr10:7818876-7824317(+)	ENSG00000165632.7	ENSG00000165632	TAF3	-0.13029210522184	-0.57386113225074	-1.82295648091553	0.069155239026389	0.325004332825595	Junction	DLPFC
chr1:1052017-1053460(+)	ENSG00000188157.13	ENSG00000188157	AGRN	0.185558869789627	-0.462800119034642	1.82290988256856	0.0691623143180298	0.325024016900317	Junction	DLPFC
chr5:177371032-177371164(+)	ENSG00000169220.17	ENSG00000169220	RGS14	0.138782778316902	0.404563179479359	1.82288512173714	0.0691660741386146	0.325024016900317	Junction	DLPFC
chr16:23467701-23468885(-)	ENSG00000103365.15	ENSG00000103365	GGA2	0.0611118029500472	2.31501935136437	1.8228840344323	0.0691662392448154	0.325024016900317	Junction	DLPFC
chr1:237566776-237569144(+)	ENSG00000198626.15	ENSG00000198626	RYR2	0.0749932194679818	3.63675558032767	1.82286418704157	0.0691692531092623	0.325024016900317	Junction	DLPFC
chr3:51237591-51246725(+)	ENSG00000088538.12	ENSG00000088538	DOCK3	0.0593392827119234	4.00250707897761	1.82284464945352	0.0691722200353827	0.325024016900317	Junction	DLPFC
chr22:30587396-30588020(-)	ENSG00000100029.17	ENSG00000100029	PES1	-0.0910365743917641	2.32853360685197	-1.82284045568926	0.0691728569029453	0.325024016900317	Junction	DLPFC
chr17:57863286-57866473(-)	ENSG00000180891.12	ENSG00000180891	CUEDC1	-0.136059247875965	1.10934099573631	-1.82282488089463	0.0691752221429649	0.325024613611225	Junction	DLPFC
chr18:72552637-72638324(-)	ENSG00000141668.9	ENSG00000141668	CBLN2	0.213441200112736	-0.784471458801098	1.8228084557943	0.0691777165855079	0.325025817330959	Junction	DLPFC
chr17:80225917-80227817(+)	ENSG00000181045.14	ENSG00000181045	SLC26A11	-0.134413357895523	0.43744861545841	-1.82273971902702	0.0691881562866402	0.325054484622227	Junction	DLPFC
chr13:35182529-35183975(+)	ENSG00000172915.18	ENSG00000172915	NBEA	0.0669201129128772	4.18264962699314	1.82273880599631	0.0691882949659703	0.325054484622227	Junction	DLPFC
chr10:102890679-102900592(+)	ENSG00000270316.1	ENSG00000270316	BORCS7-ASMT	0.178060632310556	-0.64562290535901	1.82272187611853	0.069190866469885	0.325054561187601	Junction	DLPFC
chr17:32337955-32338207(-)	ENSG00000108666.9	ENSG00000108666	C17orf75	0.0992355799079421	2.15658777526384	1.82269696574096	0.0691946502869332	0.325054561187601	Junction	DLPFC
chr9:66131798-66134483(-)	ENSG00000276203.4	ENSG00000276203	ANKRD20A3	0.234085880892795	0.266113854635513	1.82269448825915	0.0691950266188598	0.325054561187601	Junction	DLPFC
chr1:161228309-161228427(+)	ENSG00000158882.13	ENSG00000158882	TOMM40L	0.0703018096816305	1.92665556587527	1.82265664427885	0.069200775366594	0.325071050822779	Junction	DLPFC
chr1:16992403-16992485(-)	ENSG00000159363.17	ENSG00000159363	ATP13A2	0.0808451228977735	2.85392468905802	1.82259807965113	0.069209672492555	0.32510232843805	Junction	DLPFC
chrX:17074160-17077270(+)	ENSG00000169891.17	ENSG00000169891	REPS2	0.0569646977979522	3.39289514627425	1.82252762262802	0.069220377559132	0.325141006488821	Junction	DLPFC
chr17:43189120-43189587(+)	ENSG00000188554.13	ENSG00000188554	NBR1	-0.0574185287310987	3.33731163355725	-1.8225144140155	0.069222384595207	0.325141006488821	Junction	DLPFC
chr3:143796904-143832018(-)	ENSG00000181804.14	ENSG00000181804	SLC9A9	-0.12425246965446	1.79273558194084	-1.82248796470409	0.069226403687147	0.32514531265366	Junction	DLPFC
chr8:13500197-13604536(-)	ENSG00000164741.14	ENSG00000164741	DLC1	-0.273286287320147	-0.382934747676302	-1.82247094355994	0.0692289902284158	0.32514531265366	Junction	DLPFC
chr10:89338336-89342560(-)	ENSG00000107798.17	ENSG00000107798	LIPA	-0.26249874726566	-0.542656137280564	-1.82245574526124	0.0692312998365776	0.32514531265366	Junction	DLPFC
chr15:34906713-34910134(-)	ENSG00000021776.10	ENSG00000021776	AQR	-0.0879105646931226	2.07361577745887	-1.82244944230456	0.0692322576834959	0.32514531265366	Junction	DLPFC
chr9:109251512-109253440(-)	ENSG00000095203.14	ENSG00000095203	EPB41L4B	0.0868643386295957	2.16876520164517	1.82240452687702	0.0692390837019596	0.325166854263975	Junction	DLPFC
chr19:12018293-12035536(-)	ENSG00000197647.11	ENSG00000197647	ZNF433	0.141023923432514	-0.952521231316393	1.82228761415594	0.0692568541064169	0.325226055778175	Junction	DLPFC
chr5:98897321-98898255(-)	ENSG00000153922.10	ENSG00000153922	CHD1	-0.0917093998510858	1.25359005187079	-1.82228746198919	0.0692568772377855	0.325226055778175	Junction	DLPFC
chrX:118409628-118410894(+)	ENSG00000131725.13	ENSG00000131725	WDR44	-0.0685241809292882	1.82574437254047	-1.82227738810129	0.0692584086168295	0.325226055778175	Junction	DLPFC
chr5:77463227-77464760(-)	ENSG00000164253.13	ENSG00000164253	WDR41	0.0644152509729331	3.01117580317828	1.82223157494258	0.0692653732427186	0.325248242847797	Junction	DLPFC
chr2:101856139-101858995(+)	ENSG00000071054.16	ENSG00000071054	MAP4K4	-0.115862075331351	3.44316273081406	-1.82220274705382	0.0692697560233802	0.325258305347576	Junction	DLPFC
chr17:31528544-31528619(+)	ENSG00000131242.16	ENSG00000131242	RAB11FIP4	0.0501432312204276	3.99835212759561	1.82217841767441	0.0692734550616716	0.325260149374181	Junction	DLPFC
chr2:224845325-224845518(-)	ENSG00000135905.18	ENSG00000135905	DOCK10	-0.139215148841205	2.25133929965604	-1.82216001502365	0.0692762531084984	0.325260149374181	Junction	DLPFC
chr5:131954372-131959535(-)	ENSG00000164398.12	ENSG00000164398	ACSL6	0.0762816314925032	4.69144888417341	1.82213933509995	0.0692793975164769	0.325260149374181	Junction	DLPFC
chr20:37903472-37931634(+)	ENSG00000132821.11	ENSG00000132821	VSTM2L	0.14314967292765	2.09877088871256	1.82212012679725	0.0692823182681134	0.325260149374181	Junction	DLPFC
chr19:10362182-10362263(-)	ENSG00000105397.13	ENSG00000105397	TYK2	-0.107739296999	1.03433032088716	-1.8220759581668	0.0692890347907635	0.325260149374181	Junction	DLPFC
chr5:16676155-16679946(-)	ENSG00000145555.14	ENSG00000145555	MYO10	-0.101693051854117	2.36140707048409	-1.82207415440567	0.0692893090919244	0.325260149374181	Junction	DLPFC
chr22:19915844-19918142(-)	ENSG00000184470.20	ENSG00000184470	TXNRD2	0.0944754503600789	0.972071053187589	1.82207354449025	0.0692894018430489	0.325260149374181	Junction	DLPFC
chr2:95894927-95900542(-)				-0.50071888752062	-1.37907286790153	-1.82206837959327	0.0692901872839329	0.325260149374181	Junction	DLPFC
chr17:51219045-51220329(-)	ENSG00000011258.15	ENSG00000011258	MBTD1	-0.0667290736555142	1.19165909508381	-1.82206622367646	0.069290515142636	0.325260149374181	Junction	DLPFC
chr9:104820070-104821374(-)	ENSG00000165029.15	ENSG00000165029	ABCA1	-0.142692951817176	0.0175758875978661	-1.82205286011703	0.0692925474199434	0.325260149374181	Junction	DLPFC
chr4:48523105-48527476(-)	ENSG00000075539.13	ENSG00000075539	FRYL	-0.110920459549348	2.71782948438542	-1.82197744084008	0.0693040178072248	0.325301308032628	Junction	DLPFC
chr6:56469000-56469882(-)	ENSG00000151914.19	ENSG00000151914	DST	-0.060510430476397	4.36155962609945	-1.82196574957211	0.0693057960521261	0.325301308032628	Junction	DLPFC
chr11:19163428-19164300(+)	ENSG00000177054.13	ENSG00000177054	ZDHHC13	0.0794772011038605	1.20300453440326	1.82193461828627	0.0693105313123225	0.325313018972417	Junction	DLPFC
chr3:129170571-129171078(-)	ENSG00000169714.16	ENSG00000169714	CNBP	-0.0423464768864631	4.88934180048953	-1.82190897551399	0.0693144319362431	0.325320811867796	Junction	DLPFC
chr14:100951495-100953963(+)	ENSG00000225746.9	ENSG00000225746	SNHG23	0.100199420006726	2.56245485176751	1.82189333474092	0.0693168112052404	0.325321464152994	Junction	DLPFC
chr8:98106327-98108645(-)	ENSG00000132541.10	ENSG00000132541	RIDA	-0.0811031599350323	3.4488243979424	-1.82185850827581	0.0693221092370604	0.325335814451247	Junction	DLPFC
chr17:7204253-7204945(-)	ENSG00000132535.18	ENSG00000132535	DLG4	0.103002293758536	0.81271910953679	1.82183168238779	0.0693261903959715	0.325344453096358	Junction	DLPFC
chr14:35898096-35898712(+)	ENSG00000258342.1	ENSG00000258342	RP11-116N8.1	-0.257590539104821	0.43080367870352	-1.82180903582909	0.0693296358864964	0.325350108118591	Junction	DLPFC
chr8:42369336-42369848(+)	ENSG00000070501.11	ENSG00000070501	POLB	0.0795219437298063	1.22955312104715	1.82175784690162	0.069337424387712	0.325367900062112	Junction	DLPFC
chr6:75188536-75189216(-)	ENSG00000111799.20	ENSG00000111799	COL12A1	0.119737443733352	0.653906344945746	1.82175466572644	0.0693379084339122	0.325367900062112	Junction	DLPFC
chr3:33114549-33120343(+)	ENSG00000170275.14	ENSG00000170275	CRTAP	-0.0775753585883987	1.36692742841971	-1.8216864473345	0.069348289184802	0.325386590602217	Junction	DLPFC
chr1:234373841-234374229(+)	ENSG00000168275.14	ENSG00000168275	COA6	0.126632804207401	0.536860709335828	1.82168514653846	0.0693484871385918	0.325386590602217	Junction	DLPFC
chr5:128151397-128152705(+)	ENSG00000064651.13	ENSG00000064651	SLC12A2	-0.0899915787896608	3.75552214318503	-1.82168431475548	0.069348613718705	0.325386590602217	Junction	DLPFC
chr18:732966-736807(-)	ENSG00000176105.13	ENSG00000176105	YES1	-0.124101754389489	1.02711369903609	-1.82160838912711	0.0693601688267653	0.325394460549834	Junction	DLPFC
chr6:56578938-56592181(-)	ENSG00000151914.19	ENSG00000151914	DST	-0.0623950426115233	5.3612558112437	-1.82160685926525	0.0693604016724922	0.325394460549834	Junction	DLPFC
chr1:27553186-27558304(-)	ENSG00000126705.13	ENSG00000126705	AHDC1	0.150334523677299	-0.0241271521558467	1.82158052228317	0.0693644102751931	0.325394460549834	Junction	DLPFC
chr12:71918549-71920730(+)	ENSG00000121749.15	ENSG00000121749	TBC1D15	-0.0694804134115591	2.59907531027328	-1.82157830763692	0.0693647473626504	0.325394460549834	Junction	DLPFC
chr19:1275831-1277182(+)	ENSG00000228300.13	ENSG00000228300	C19orf24	-0.127583740994337	-0.671558416597868	-1.82157704180429	0.0693649400334412	0.325394460549834	Junction	DLPFC
chr3:121413324-121415856(+)	ENSG00000145087.12	ENSG00000145087	STXBP5L	0.0898430460128036	3.84929172893399	1.82157601512219	0.0693650963037553	0.325394460549834	Junction	DLPFC
chr17:80369672-80369767(+)	ENSG00000173821.19	ENSG00000173821	RNF213	-0.127327147737534	0.961091792500475	-1.8215702319254	0.0693659765641099	0.325394460549834	Junction	DLPFC
chr17:42683689-42683820(+)	ENSG00000108797.11	ENSG00000108797	CNTNAP1	0.140839240397756	-0.173032381653277	1.82154711902226	0.0693694946709669	0.32540045221274	Junction	DLPFC
chr18:78977430-78977554(-)	ENSG00000263146.2	ENSG00000263146	RP11-849I19.1	-0.13900264166553	-0.671143858311518	-1.82146105508478	0.0693825960991882	0.325451053655603	Junction	DLPFC
chr15:30903888-30904511(+)	ENSG00000198690.9	ENSG00000198690	FAN1	0.199273971072747	-0.998219427458562	1.82144681303827	0.0693847643486429	0.325451053655603	Junction	DLPFC
chr3:151156331-151158688(+)	ENSG00000144893.12	ENSG00000144893	MED12L	0.0715197270123942	2.29036544089868	1.82141837408435	0.0693890941426509	0.325460850026838	Junction	DLPFC
chr6:129505356-129507488(+)	ENSG00000196569.11	ENSG00000196569	LAMA2	-0.132593000310736	0.401076217146354	-1.82134833248398	0.0693997588360816	0.325500357857393	Junction	DLPFC
chr16:70973493-70973828(-)	ENSG00000157423.17	ENSG00000157423	HYDIN	0.286348402573086	0.254321505680255	1.82128562924974	0.0694093073199086	0.325534628032853	Junction	DLPFC
chr21:37147604-37148545(+)	ENSG00000182670.13	ENSG00000182670	TTC3	0.0501451300567548	5.05863721433255	1.82126363083634	0.0694126575074123	0.32553982647939	Junction	DLPFC
chr1:94487612-94487693(+)	ENSG00000117528.11	ENSG00000117528	ABCD3	-0.0618450999308897	2.65427200755817	-1.82120727863164	0.0694212401188662	0.32555323532674	Junction	DLPFC
chr19:11449429-11450645(+)	ENSG00000130175.9	ENSG00000130175	PRKCSH	-0.112235035797161	1.38812909775367	-1.82120109846057	0.0694221814308883	0.32555323532674	Junction	DLPFC
chr13:40754093-40756872(-)	ENSG00000102738.7	ENSG00000102738	MRPS31	-0.0693128329245902	1.87733345334557	-1.82120069919948	0.0694222422433638	0.32555323532674	Junction	DLPFC
chr12:6333148-6333366(-)	ENSG00000067182.7	ENSG00000067182	TNFRSF1A	-0.138785484291656	0.635442756675792	-1.8211829227075	0.0694249498707409	0.325555419334445	Junction	DLPFC
chr19:55047489-55048328(-)	ENSG00000267149.2	ENSG00000267149	CTC-550B14.6	0.120466899127417	-0.114362912617776	1.82114361714953	0.0694309370081871	0.325571792986276	Junction	DLPFC
chr1:248722206-248729192(-)	ENSG00000259823.5	ENSG00000259823	LYPD8	0.221757313558965	-0.70731321101617	1.82111707955354	0.0694349795331431	0.325571792986276	Junction	DLPFC
chr10:132941723-132941979(-)	ENSG00000171811.12	ENSG00000171811	CFAP46	0.148132099980295	-0.282744396322882	1.8211144014727	0.0694353875013234	0.325571792986276	Junction	DLPFC
chr1:156657758-156658126(+)	ENSG00000132692.18	ENSG00000132692	BCAN	-0.0931225902979239	2.95027912195621	-1.82108206152334	0.0694403141966205	0.325571792986276	Junction	DLPFC
chr1:93499584-93522081(+)	ENSG00000137942.16	ENSG00000137942	FNBP1L	0.0705447980866146	1.47328345687482	1.82107356916882	0.0694416079768955	0.325571792986276	Junction	DLPFC
chr16:53494438-53494516(-)	ENSG00000166971.16	ENSG00000166971	AKTIP	0.0437513998830068	3.6287558619883	1.82107169404718	0.0694418936477469	0.325571792986276	Junction	DLPFC
chr19:2109959-2110135(-)	ENSG00000065000.15	ENSG00000065000	AP3D1	-0.0617825753186	2.938953807112	-1.82098017789333	0.0694558371198806	0.325623685707819	Junction	DLPFC
chr5:178047134-178048664(+)	ENSG00000204677.10	ENSG00000204677	FAM153C	0.165644047489669	1.36879360196566	1.82094974373563	0.0694604746032853	0.325623685707819	Junction	DLPFC
chr6:138405281-138405970(+)	ENSG00000051620.10	ENSG00000051620	HEBP2	-0.116808609622007	1.30816069856179	-1.82093747408882	0.0694623442946373	0.325623685707819	Junction	DLPFC
chr6:55495608-55499235(-)	ENSG00000146151.12	ENSG00000146151	HMGCLL1	0.0600022436479994	3.23038676752222	1.82092554937098	0.0694641614642854	0.325623685707819	Junction	DLPFC
chr7:70777175-70781614(+)	ENSG00000158321.15	ENSG00000158321	AUTS2	-0.105352093141479	0.720654006110561	-1.82092546834666	0.0694641738114564	0.325623685707819	Junction	DLPFC
chr6:69719082-69737941(-)	ENSG00000168216.10	ENSG00000168216	LMBRD1	-0.054358835208886	4.04246465968122	-1.82087941574413	0.0694711919894752	0.325646072292832	Junction	DLPFC
chr15:24829906-24886515(+)	ENSG00000128739.21	ENSG00000128739	SNRPN	0.463542245511082	0.0138491500508786	1.82083476007483	0.0694779978404915	0.325648386978105	Junction	DLPFC
chr16:86542214-86546558(-)	ENSG00000103248.18	ENSG00000103248	MTHFSD	0.120923891366565	-0.0608337675553412	1.82083464227597	0.0694780157946278	0.325648386978105	Junction	DLPFC
chr6:72216639-72233772(+)	ENSG00000079841.18	ENSG00000079841	RIMS1	0.207449926912477	-1.01399621163123	1.82082019901543	0.0694802171714438	0.325648386978105	Junction	DLPFC
chr6:56594194-56597739(-)	ENSG00000151914.19	ENSG00000151914	DST	-0.0638921303218907	5.63468978061823	-1.82081732020101	0.0694806559542649	0.325648386978105	Junction	DLPFC
chr9:133109686-133110295(-)	ENSG00000160271.14	ENSG00000160271	RALGDS	-0.0872638100120824	2.44670027637717	-1.82077158725413	0.069487626780059	0.325656026984491	Junction	DLPFC
chr14:67557419-67559607(+)	ENSG00000054690.13	ENSG00000054690	PLEKHH1	-0.185235846914717	3.86472146530399	-1.82073833043179	0.069492696299829	0.325656026984491	Junction	DLPFC
chr9:136863000-136863287(-)	ENSG00000107223.12	ENSG00000107223	EDF1	0.0421025333708629	5.3881908036309	1.82073360145356	0.0694934171886747	0.325656026984491	Junction	DLPFC
chr17:57257548-57258269(+)	ENSG00000153944.10	ENSG00000153944	MSI2	-0.0644055243637671	3.58743255532648	-1.82072250348786	0.069495108994775	0.325656026984491	Junction	DLPFC
chr1:211295754-211304082(+)	ENSG00000117625.13	ENSG00000117625	RCOR3	-0.0676477439504879	1.79279944633201	-1.82071248428993	0.0694966363795564	0.325656026984491	Junction	DLPFC
chr8:125078931-125081660(-)	ENSG00000164961.15	ENSG00000164961	KIAA0196	-0.103986045591216	2.22683941788626	-1.82070768375594	0.0694973682106763	0.325656026984491	Junction	DLPFC
chr19:18857534-18860320(+)	ENSG00000005007.12	ENSG00000005007	UPF1	-0.0753803891634492	1.91898026498899	-1.82070364319428	0.0694979841905696	0.325656026984491	Junction	DLPFC
chr1:24650087-24651498(+)	ENSG00000133226.16	ENSG00000133226	SRRM1	-0.153834403482367	-0.557552833175019	-1.82068327665876	0.0695010891186339	0.32566006760909	Junction	DLPFC
chr16:31362205-31362610(+)	ENSG00000140678.16	ENSG00000140678	ITGAX	-0.200570627822878	-0.903984186657246	-1.82064075223143	0.0695075724401669	0.325668441488281	Junction	DLPFC
chr2:32787150-32811023(+)	ENSG00000018699.11	ENSG00000018699	TTC27	0.130326282020371	-0.137032481636248	1.82062551067666	0.0695098963059804	0.325668441488281	Junction	DLPFC
chr3:170284597-170291853(+)	ENSG00000163558.12	ENSG00000163558	PRKCI	0.0692933248493293	2.31177836338161	1.82062524685758	0.0695099365307954	0.325668441488281	Junction	DLPFC
chr1:98922059-98953069(-)	ENSG00000117598.11	ENSG00000117598	PLPPR5	0.0970618029978913	1.86520236034557	1.82061271725653	0.0695118469564179	0.325668441488281	Junction	DLPFC
chr2:27256894-27257153(-)	ENSG00000115194.10	ENSG00000115194	SLC30A3	0.151710871624754	2.21817634807261	1.82056256430241	0.0695194943603549	0.325676307950677	Junction	DLPFC
chr20:35479774-35479975(+)	ENSG00000126001.15	ENSG00000126001	CEP250	0.0830811019017382	1.20251093759069	1.82055937085104	0.0695199813265021	0.325676307950677	Junction	DLPFC
chr20:46056912-46057169(+)	ENSG00000124140.13	ENSG00000124140	SLC12A5	0.123851319733063	3.81622177895411	1.82055758137479	0.0695202542031421	0.325676307950677	Junction	DLPFC
chr2:74167108-74172585(-)	ENSG00000114978.17	ENSG00000114978	MOB1A	-0.103427596803748	1.73325644401806	-1.82053252414061	0.0695240752652525	0.325683701589354	Junction	DLPFC
chr14:103754245-103757649(-)	ENSG00000088808.16	ENSG00000088808	PPP1R13B	0.0841433523550614	1.52993705633184	1.82049723515694	0.0695294568950281	0.325689959329092	Junction	DLPFC
chr4:169590810-169602007(-)	ENSG00000137601.15	ENSG00000137601	NEK1	-0.147275346074197	-0.589279653303421	-1.82048396366521	0.0695314809088757	0.325689959329092	Junction	DLPFC
chr16:29435678-29435845(-)	ENSG00000254634.4	ENSG00000254634	SMG1P6	-0.210724443979563	-0.181078453820154	-1.82047964471954	0.0695321395948084	0.325689959329092	Junction	DLPFC
chr6:126021281-126038704(+)	ENSG00000066651.17	ENSG00000066651	TRMT11	0.0587441332009068	2.82440979952841	1.82044539530704	0.0695373631828767	0.3257039208218	Junction	DLPFC
chr3:37818931-37821013(-)	ENSG00000235257.8	ENSG00000235257	ITGA9-AS1	0.117750958208692	0.449097520808125	1.82033968704122	0.069553487439809	0.325755941407224	Junction	DLPFC
chr8:3052648-3087096(-)	ENSG00000183117.18	ENSG00000183117	CSMD1	0.0958544541890832	2.45021973173003	1.82033305859031	0.0695544986162023	0.325755941407224	Junction	DLPFC
chr9:64492712-64494833(+)				0.177212291625621	0.747669770397027	1.82032846515657	0.0695551993559325	0.325755941407224	Junction	DLPFC
chr19:29606326-29608656(+)	ENSG00000105171.9	ENSG00000105171	POP4	0.100109639128646	1.19232986682194	1.82028852568484	0.0695612924669379	0.32577397117728	Junction	DLPFC
chr7:103698094-103700909(-)	ENSG00000189056.13	ENSG00000189056	RELN	0.15210357748782	2.29674703439142	1.82027334471833	0.0695636085697938	0.32577431162455	Junction	DLPFC
chr17:72947876-73031555(-)	ENSG00000133195.11	ENSG00000133195	SLC39A11	-0.0957591526903215	1.17240474442978	-1.8202473787974	0.0695675702399039	0.325776254043187	Junction	DLPFC
chr16:22008408-22075486(+)	ENSG00000185716.11	ENSG00000185716	C16orf52	0.0696282735059459	2.95301844315971	1.82024121831256	0.0695685101841366	0.325776254043187	Junction	DLPFC
chr18:45944120-45946662(-)	ENSG00000152223.12	ENSG00000152223	EPG5	0.0666532424059745	1.85598019985532	1.82022211917083	0.0695714243278498	0.3257793948065	Junction	DLPFC
chr16:22480383-22480853(+)	ENSG00000237296.9	ENSG00000237296	SMG1P1	-0.0798037394503096	3.30000107938484	-1.82016771242989	0.0695797262506514	0.325807763696701	Junction	DLPFC
chr8:41987564-42048377(-)	ENSG00000083168.9	ENSG00000083168	KAT6A	-0.060984618761051	2.29268097058354	-1.82013908756837	0.0695840944452558	0.325817711629748	Junction	DLPFC
chr17:2477886-2502203(-)	ENSG00000127804.12	ENSG00000127804	METTL16	-0.0909557519618854	0.679985460246427	-1.82007871053455	0.0695933088080144	0.325850349688754	Junction	DLPFC
chr20:46393602-46394048(-)	ENSG00000062598.17	ENSG00000062598	ELMO2	-0.053892279124305	2.78395246015494	-1.82004040181896	0.069599155764663	0.325867219255514	Junction	DLPFC
chr15:54250445-54264167(+)	ENSG00000137766.16	ENSG00000137766	UNC13C	0.112657060315053	3.03565335551261	1.82001048932272	0.0696037215104485	0.32587301907625	Junction	DLPFC
chr3:171659302-171662059(-)	ENSG00000075651.15	ENSG00000075651	PLD1	-0.173180189201499	0.929372848729353	-1.82000136540821	0.0696051142041278	0.32587301907625	Junction	DLPFC
chr10:32040458-32048463(-)	ENSG00000170759.10	ENSG00000170759	KIF5B	-0.0700555508577827	4.11625635474616	-1.8199881808569	0.0696071267626201	0.32587301907625	Junction	DLPFC
chr10:115095008-115120184(+)	ENSG00000107518.16	ENSG00000107518	ATRNL1	-0.682253655021911	-2.85043287864478	-1.81996695995054	0.0696103661329097	0.325876035093844	Junction	DLPFC
chr5:140658777-140658938(+)	ENSG00000113141.16	ENSG00000113141	IK	0.0584839078007028	3.51795897638966	1.81993832537833	0.0696147373959432	0.325876035093844	Junction	DLPFC
chr6:152236304-152236816(-)	ENSG00000131018.22	ENSG00000131018	SYNE1	0.0587027012551348	4.01673646523291	1.81991232749407	0.0696187063465777	0.325876035093844	Junction	DLPFC
chr16:48084074-48085592(-)	ENSG00000140798.15	ENSG00000140798	ABCC12	0.166875457009484	0.442343373225154	1.81991113233891	0.0696188888086732	0.325876035093844	Junction	DLPFC
chr5:132419941-132449649(+)	ENSG00000197536.10	ENSG00000197536	C5orf56	-0.143472112131218	0.155582659294561	-1.81991045946873	0.0696189915346751	0.325876035093844	Junction	DLPFC
chr13:19960027-19970024(+)	ENSG00000121741.16	ENSG00000121741	ZMYM2	-0.16047186145843	-0.532992652054474	-1.81987632431827	0.0696242030568427	0.325889924661435	Junction	DLPFC
chr9:87498108-87498969(+)	ENSG00000196730.12	ENSG00000196730	DAPK1	0.136477339837466	0.937855242268881	1.81985190892193	0.069627930830496	0.325896868577587	Junction	DLPFC
chr12:132672840-132673163(-)	ENSG00000177084.16	ENSG00000177084	POLE	0.182300447868443	-1.09880225555718	1.8198156685786	0.0696334643554599	0.325901428607301	Junction	DLPFC
chr19:49855078-49856974(+)	ENSG00000104960.15	ENSG00000104960	PTOV1	-0.0706044891678944	3.09770095468173	-1.81980827124332	0.0696345938964758	0.325901428607301	Junction	DLPFC
chr7:137609065-137609534(-)	ENSG00000157680.15	ENSG00000157680	DGKI	0.0682323064116929	3.99340101610444	1.81980143396165	0.0696356379331699	0.325901428607301	Junction	DLPFC
chr8:38146148-38146288(-)	ENSG00000147465.11	ENSG00000147465	STAR	0.151813896535984	-0.549834637241618	1.81973883991644	0.0696451964953407	0.325919843273873	Junction	DLPFC
chr2:87583347-87606592(+)	ENSG00000222041.10	ENSG00000222041	LINC00152	0.307235156870025	-0.947713464795416	1.81973016683847	0.06964652102223	0.325919843273873	Junction	DLPFC
chr8:41727349-41727907(-)	ENSG00000029534.19	ENSG00000029534	ANK1	0.151573979762776	0.6647377475603	1.81972031296685	0.0696480259016472	0.325919843273873	Junction	DLPFC
chr11:64800827-64800899(-)	ENSG00000168067.11	ENSG00000168067	MAP4K2	0.0776072694951908	1.31920434567438	1.81971687958128	0.0696485502532457	0.325919843273873	Junction	DLPFC
chr12:56349510-56349588(-)	ENSG00000170581.13	ENSG00000170581	STAT2	-0.069967439039309	2.82229633874043	-1.81968354131718	0.0696536418902865	0.325930687558812	Junction	DLPFC
chr7:140558213-140559707(-)	ENSG00000146966.12	ENSG00000146966	DENND2A	-0.125148229520359	0.195424235061136	-1.81967231425026	0.069655356630216	0.325930687558812	Junction	DLPFC
chr10:115315737-115394658(+)	ENSG00000107518.16	ENSG00000107518	ATRNL1	0.106444517902153	3.07679586722821	1.81964165407436	0.0696600396181196	0.325939757340223	Junction	DLPFC
chr12:107649275-107651673(+)	ENSG00000151136.14	ENSG00000151136	BTBD11	0.132898886351559	0.866469803088928	1.81963023347977	0.0696617840484468	0.325939757340223	Junction	DLPFC
chr2:182522387-182522617(-)	ENSG00000115252.18	ENSG00000115252	PDE1A	0.0798911322345167	3.67010499672656	1.81956351180683	0.0696719761212303	0.325976941729817	Junction	DLPFC
chr2:24963475-24967210(-)	ENSG00000115137.11	ENSG00000115137	DNAJC27	0.0955863859371877	1.63818797052437	1.8195347773001	0.0696763658411065	0.325986976907354	Junction	DLPFC
chr5:49610002-49623286(-)				0.419842446280541	0.221691573859201	1.81948929569814	0.0696833144512699	0.326008983044773	Junction	DLPFC
chr4:151187464-151226046(-)	ENSG00000109686.17	ENSG00000109686	SH3D19	-0.146484937610241	0.654239743853076	-1.81944447825657	0.0696901621508794	0.326026933105715	Junction	DLPFC
chr20:35707202-35709223(-)	ENSG00000131051.21	ENSG00000131051	RBM39	-0.0486212758333715	3.59156008425181	-1.819434796477	0.0696916415120752	0.326026933105715	Junction	DLPFC
chr6:165413688-165416188(-)	ENSG00000112541.13	ENSG00000112541	PDE10A	0.0994228060668556	1.09281006707303	1.81939251292948	0.0696981026772956	0.326046655569255	Junction	DLPFC
chr7:140120530-140124620(-)	ENSG00000006459.10	ENSG00000006459	KDM7A	0.101651281063746	0.807203075546833	1.81932164611735	0.06970893263449	0.326073671168229	Junction	DLPFC
chr2:174082065-174123179(-)	ENSG00000138430.15	ENSG00000138430	OLA1	0.0666138660778653	3.95937594970128	1.81932003617102	0.0697091786846711	0.326073671168229	Junction	DLPFC
chr5:111507443-111512390(-)	ENSG00000164211.12	ENSG00000164211	STARD4	0.172054424623404	-0.775167189571228	1.81931064386075	0.0697106141378769	0.326073671168229	Junction	DLPFC
chr2:215338908-215344778(+)	ENSG00000138363.14	ENSG00000138363	ATIC	-0.0712231842187217	1.98731851656442	-1.81927096506693	0.0697166786285277	0.326085774678745	Junction	DLPFC
chr11:108321421-108325309(+)	ENSG00000149311.17	ENSG00000149311	ATM	-0.0835487001403652	1.95331964926865	-1.81926432962727	0.0697176928288664	0.326085774678745	Junction	DLPFC
chr9:8454592-8460410(-)	ENSG00000153707.16	ENSG00000153707	PTPRD	0.110649675622156	2.00010802403551	1.81921109056958	0.0697258306456361	0.326086126217974	Junction	DLPFC
chr3:129517595-129519106(+)	ENSG00000163913.11	ENSG00000163913	IFT122	0.0941422388672173	1.33777623130399	1.81920548770757	0.0697266871125063	0.326086126217974	Junction	DLPFC
chr15:27527630-27527932(+)	ENSG00000182256.12	ENSG00000182256	GABRG3	0.142794584496355	1.34456721621729	1.81919244318309	0.0697286811632783	0.326086126217974	Junction	DLPFC
chr19:7529203-7529589(+)	ENSG00000090674.15	ENSG00000090674	MCOLN1	0.102548031099738	0.619388051049272	1.81918993978021	0.0697290638512474	0.326086126217974	Junction	DLPFC
chr10:399220-408925(-)	ENSG00000151240.16	ENSG00000151240	DIP2C	-0.0723307572606401	1.47857602277429	-1.81918795531143	0.0697293672124894	0.326086126217974	Junction	DLPFC
chr16:58495009-58503797(+)	ENSG00000103034.14	ENSG00000103034	NDRG4	0.113350669374527	2.94315793678109	1.81917569578392	0.069731241322784	0.326086126217974	Junction	DLPFC
chr4:75974134-75975743(-)	ENSG00000198301.11	ENSG00000198301	SDAD1	0.0702832546488173	2.21897472583088	1.81913036447469	0.0697381714671023	0.326103508118562	Junction	DLPFC
chr13:99871063-99891317(+)	ENSG00000125246.15	ENSG00000125246	CLYBL	0.107851041636757	0.373937314889399	1.81912200391644	0.0697394496716704	0.326103508118562	Junction	DLPFC
chr2:232885370-232888032(-)	ENSG00000066248.14	ENSG00000066248	NGEF	0.104943083398286	5.09584735109878	1.81910271059718	0.0697423994059296	0.326106800210351	Junction	DLPFC
chr17:5361676-5362911(+)	ENSG00000029725.16	ENSG00000029725	RABEP1	0.0504376560941629	3.85596133989058	1.81908513851772	0.0697450860712401	0.326108862052003	Junction	DLPFC
chr18:46095132-46098171(-)	ENSG00000152234.15	ENSG00000152234	ATP5A1	0.0546596694172099	5.84940282690973	1.81906333030715	0.0697484205341886	0.326112543523438	Junction	DLPFC
chr15:67204149-67208561(-)	ENSG00000103591.12	ENSG00000103591	AAGAB	0.0708695293225298	2.40601654748733	1.81905061403984	0.0697503649048608	0.326112543523438	Junction	DLPFC
chr2:61498793-61498864(-)	ENSG00000082898.16	ENSG00000082898	XPO1	-0.061719465794275	3.72267213394881	-1.81903286121294	0.0697530794613842	0.32611290565781	Junction	DLPFC
chr11:124625002-124625670(+)	ENSG00000154144.12	ENSG00000154144	TBRG1	0.0523835658922262	2.60816086287979	1.81902073415908	0.0697549338399689	0.32611290565781	Junction	DLPFC
chr16:66751347-66751484(-)	ENSG00000135720.12	ENSG00000135720	DYNC1LI2	-0.0704785378476481	4.45791849468539	-1.81898904880433	0.0697597791198006	0.326116562555255	Junction	DLPFC
chr3:136293865-136297951(+)	ENSG00000114054.13	ENSG00000114054	PCCB	-0.0663443219909329	2.86277154357845	-1.81898624704646	0.0697602075740209	0.326116562555255	Junction	DLPFC
chr20:25686123-25686390(-)	ENSG00000130684.13	ENSG00000130684	ZNF337	0.0751765293066088	1.42493252419166	1.8189512738629	0.0697655559732223	0.326131066349971	Junction	DLPFC
chr8:112406728-112408317(-)	ENSG00000164796.17	ENSG00000164796	CSMD3	0.121935660841115	0.0734278232286292	1.81882998928421	0.0697841064702776	0.326207282696761	Junction	DLPFC
chr2:219299787-219299984(-)	ENSG00000054356.13	ENSG00000054356	PTPRN	0.11502336758667	3.50135216658076	1.81876499684513	0.0697940487481601	0.326240785814079	Junction	DLPFC
chr22:39134753-39138635(-)	ENSG00000100307.12	ENSG00000100307	CBX7	0.0676039499108282	2.81105864390882	1.81874039099587	0.0697978131552056	0.326240785814079	Junction	DLPFC
chr22:43669046-43671972(-)	ENSG00000186976.14	ENSG00000186976	EFCAB6	0.114526112294675	0.335907925736456	1.81873908142555	0.069798013508834	0.326240785814079	Junction	DLPFC
chr2:178704967-178705173(-)	ENSG00000155657.25	ENSG00000155657	TTN	-0.221298780107764	-1.16364254152077	-1.81871348321215	0.0698019299228879	0.326248590293291	Junction	DLPFC
chr13:37655284-37663415(-)	ENSG00000133107.14	ENSG00000133107	TRPC4	0.17567473962168	-0.878509815831046	1.81866669241191	0.069809089177721	0.326263096211706	Junction	DLPFC
chr17:69248318-69249818(-)	ENSG00000154265.15	ENSG00000154265	ABCA5	-0.319613405130129	1.13033452282418	-1.81866383067386	0.0698095270593326	0.326263096211706	Junction	DLPFC
chr17:4167912-4169197(-)	ENSG00000185722.16	ENSG00000185722	ANKFY1	-0.0762847283428567	1.46095394206662	-1.81860921825888	0.0698178838738422	0.326290810266701	Junction	DLPFC
chr13:113082543-113083997(+)	ENSG00000126217.20	ENSG00000126217	MCF2L	0.0564731412325607	3.570916120569	1.81858383135452	0.0698217688693032	0.326290810266701	Junction	DLPFC
chr10:84150881-84152263(+)	ENSG00000165678.20	ENSG00000165678	GHITM	0.0559319590589073	5.4348569585266	1.81857106868142	0.0698237220273252	0.326290810266701	Junction	DLPFC
chr17:68917452-68918046(-)	ENSG00000141338.13	ENSG00000141338	ABCA8	-0.189138142881767	1.78244162727304	-1.81856416587072	0.0698247784298151	0.326290810266701	Junction	DLPFC
chr3:177098542-177160870(-)	ENSG00000177565.16	ENSG00000177565	TBL1XR1	-0.143818442911746	0.0485990346715524	-1.81855166377155	0.0698266917779829	0.326290810266701	Junction	DLPFC
chr10:102854428-102860331(+)	ENSG00000166275.15	ENSG00000166275	BORCS7	0.0832493318879598	1.8179315416812	1.81848165426377	0.0698374069824353	0.3263162801589	Junction	DLPFC
chr6:43365441-43368966(-)	ENSG00000171467.15	ENSG00000171467	ZNF318	0.148984200590991	-0.78808672659166	1.81847293479588	0.0698387416229604	0.3263162801589	Junction	DLPFC
chr14:64737376-64737861(+)	ENSG00000126822.16	ENSG00000126822	PLEKHG3	-0.190889406891165	0.416102373478929	-1.81847200598189	0.0698388837925989	0.3263162801589	Junction	DLPFC
chr3:119399262-119401821(+)	ENSG00000031081.10	ENSG00000031081	ARHGAP31	-0.106896890533114	0.990266682398215	-1.81838208758514	0.0698526483517433	0.326365593723597	Junction	DLPFC
chr2:179116791-179117531(-)	ENSG00000187231.13	ENSG00000187231	SESTD1	-0.0715507960116752	2.94934106996505	-1.81837369659974	0.0698539329439526	0.326365593723597	Junction	DLPFC
chr19:17933049-17936409(+)	ENSG00000007080.10	ENSG00000007080	CCDC124	0.0856746501714491	1.82815897884173	1.81833425813467	0.0698599709158327	0.326383302765965	Junction	DLPFC
chr14:52643631-52646153(-)	ENSG00000197930.12	ENSG00000197930	ERO1A	0.0770943132560851	2.26885852568278	1.81831858728156	0.069862370220178	0.326384011490298	Junction	DLPFC
chr9:106974274-106984185(+)	ENSG00000148143.12	ENSG00000148143	ZNF462	-0.0821192179705824	1.44016528487197	-1.81825255922014	0.0698724802700299	0.326420742180289	Junction	DLPFC
chr1:37494108-37495884(-)	ENSG00000163875.15	ENSG00000163875	MEAF6	0.0557127379297489	3.89681192277292	1.81822126868655	0.0698772718186045	0.326427912276735	Junction	DLPFC
chr17:27879491-27880273(-)	ENSG00000232859.9	ENSG00000232859	LYRM9	0.104948728145007	1.71058989801896	1.81821317736359	0.0698785108945046	0.326427912276735	Junction	DLPFC
chr7:128759853-128767455(+)	ENSG00000128595.16	ENSG00000128595	CALU	-0.0581186211092385	3.04196480731741	-1.81813199260818	0.0698909442365333	0.32647549060263	Junction	DLPFC
chr1:235664622-235677090(-)	ENSG00000143669.13	ENSG00000143669	LYST	0.0695891300805036	1.43822628741676	1.81811549687659	0.0698934707597346	0.326476790494857	Junction	DLPFC
chr15:49028169-49028452(-)	ENSG00000138593.8	ENSG00000138593	SECISBP2L	-0.0726363428486234	4.20990989988455	-1.81802687070866	0.0699070462309839	0.326529698973466	Junction	DLPFC
chr5:134621053-134623961(-)	ENSG00000152700.13	ENSG00000152700	SAR1B	-0.0671141728589112	2.76560983326285	-1.81800780226728	0.0699099673575858	0.326532840137165	Junction	DLPFC
chr11:90163430-90163534(+)	ENSG00000077616.10	ENSG00000077616	NAALAD2	0.0816178676364202	1.79763213797746	1.81799143837889	0.0699124742493864	0.326534046368737	Junction	DLPFC
chr6:29657298-29659323(+)	ENSG00000204655.11	ENSG00000204655	MOG	-0.310378044033595	-0.539678159942276	-1.81794585116047	0.0699194584462637	0.326556163605292	Junction	DLPFC
chr6:89624058-89624538(+)	ENSG00000135299.16	ENSG00000135299	ANKRD6	0.0956268069224966	1.49656019077598	1.8179310101086	0.069921732296008	0.326556280630126	Junction	DLPFC
chr7:43771171-43787903(+)	ENSG00000106605.10	ENSG00000106605	BLVRA	0.0825378471290305	2.71575941435409	1.81788866902909	0.069928219856697	0.326576076357831	Junction	DLPFC
chr6:28151937-28152260(+)	ENSG00000198315.10	ENSG00000198315	ZKSCAN8	-0.0775001172698444	1.73654728939867	-1.81785011926816	0.0699341269376334	0.326593159965316	Junction	DLPFC
chr4:75800470-75800617(+)	ENSG00000138768.14	ENSG00000138768	USO1	0.0583206376769542	3.0277102624307	1.81779152358064	0.0699431064961727	0.326624590517598	Junction	DLPFC
chr19:46738889-46746148(-)	ENSG00000090372.14	ENSG00000090372	STRN4	0.0845140659983255	1.73952422241381	1.81773048187136	0.0699524619085813	0.326654375175324	Junction	DLPFC
chr16:67134468-67139983(+)	ENSG00000125149.11	ENSG00000125149	C16orf70	-0.0713035293029017	1.61811427954308	-1.81772055454131	0.0699539834947198	0.326654375175324	Junction	DLPFC
chr1:204544685-204546796(+)	ENSG00000198625.12	ENSG00000198625	MDM4	-0.0775060167970539	2.40615728256662	-1.81767636738162	0.0699607564996272	0.326672541667078	Junction	DLPFC
chr7:138580695-138581696(+)	ENSG00000122779.17	ENSG00000122779	TRIM24	-0.0738319934178297	1.56201328297257	-1.81765762817024	0.0699636290079173	0.326672541667078	Junction	DLPFC
chr4:57005720-57006815(+)	ENSG00000047315.14	ENSG00000047315	POLR2B	0.0612834927296937	3.30382038739001	1.81764195758335	0.0699660312055593	0.326672541667078	Junction	DLPFC
chr2:219307843-219309217(-)	ENSG00000054356.13	ENSG00000054356	PTPRN	0.119815773932749	2.85426962409156	1.81763294733685	0.0699674124477167	0.326672541667078	Junction	DLPFC
chr19:15185680-15186877(-)	ENSG00000074181.8	ENSG00000074181	NOTCH3	-0.143834440863798	-0.132868624983632	-1.8176217964676	0.0699691218716593	0.326672541667078	Junction	DLPFC
chr3:9787341-9789508(-)	ENSG00000171148.13	ENSG00000171148	TADA3	0.0531618531883756	2.6632202594967	1.8175640873601	0.0699779692055923	0.326703344271505	Junction	DLPFC
chr3:132453505-132453598(+)	ENSG00000138246.15	ENSG00000138246	DNAJC13	0.055065391646426	2.62142736732178	1.81743683767115	0.0699974810048257	0.326783932057057	Junction	DLPFC
chr16:15763892-15771568(-)	ENSG00000133392.17	ENSG00000133392	MYH11	-0.217789604713572	-0.41934296294448	-1.81738415279114	0.0700055607402035	0.326810032184069	Junction	DLPFC
chr5:177468221-177468843(-)	ENSG00000113758.13	ENSG00000113758	DBN1	0.0780207816285244	2.33658161356074	1.81737103393801	0.0700075727626112	0.326810032184069	Junction	DLPFC
chr6:89627697-89629111(+)	ENSG00000135299.16	ENSG00000135299	ANKRD6	0.0841028462896226	1.88620094699457	1.81732979161131	0.0700138983580936	0.32681366008414	Junction	DLPFC
chr11:47179587-47180185(-)	ENSG00000165912.15	ENSG00000165912	PACSIN3	-0.139944430675313	0.35348640973473	-1.81732952396286	0.0700139394105618	0.32681366008414	Junction	DLPFC
chr15:55467162-55491122(-)	ENSG00000261771.5	ENSG00000261771	DYX1C1-CCPG1	0.165574022102143	-0.347594570272904	1.81732190217007	0.070015108465077	0.32681366008414	Junction	DLPFC
chr8:100259998-100261541(-)	ENSG00000034677.12	ENSG00000034677	RNF19A	0.0537344761663329	3.78525702003985	1.81729658389687	0.0700189919768216	0.32681366008414	Junction	DLPFC
chr17:64329723-64341633(-)	ENSG00000261371.5	ENSG00000261371	PECAM1	-0.139992813625157	1.14905462128321	-1.81729260216465	0.0700196027417313	0.32681366008414	Junction	DLPFC
chr8:73319195-73320931(+)	ENSG00000121039.9	ENSG00000121039	RDH10	0.179789666551282	-0.46641986361095	1.81727302512639	0.0700226057619426	0.326815678574286	Junction	DLPFC
chr6:132328116-132328414(-)	ENSG00000079931.14	ENSG00000079931	MOXD1	0.135720250810529	0.683888825819683	1.81726043969033	0.0700245363612348	0.326815678574286	Junction	DLPFC
chr4:88131214-88131802(-)	ENSG00000118777.10	ENSG00000118777	ABCG2	-0.130080665277351	2.30088331795185	-1.81720979236842	0.0700323060773773	0.326832590016175	Junction	DLPFC
chr2:158621122-158621230(+)	ENSG00000144283.21	ENSG00000144283	PKP4	-0.0772316177471671	4.07225087948818	-1.81720709356056	0.0700327201166599	0.326832590016175	Junction	DLPFC
chr5:80080078-80082405(+)	ENSG00000113296.14	ENSG00000113296	THBS4	0.126423354631296	0.360772024833768	1.81718464373615	0.0700361643485947	0.326832590016175	Junction	DLPFC
chrX:50638309-50695785(-)	ENSG00000158352.15	ENSG00000158352	SHROOM4	-0.23064443967662	-1.06322093060046	-1.81716116797543	0.0700397661280802	0.326832590016175	Junction	DLPFC
chr11:67266813-67277271(+)	ENSG00000173020.10	ENSG00000173020	GRK2	0.0926378168111299	1.87246470303614	1.81715668254354	0.07004045432492	0.326832590016175	Junction	DLPFC
chr19:39333127-39341510(-)	ENSG00000130755.12	ENSG00000130755	GMFG	0.171383279418865	-0.596228855088441	1.81714879814895	0.07004166403586	0.326832590016175	Junction	DLPFC
chr3:132675923-132676440(+)				-0.429635460535725	-1.44364462588846	-1.81707155293618	0.0700535167607797	0.326877394135788	Junction	DLPFC
chr1:64653882-64654685(+)	ENSG00000158966.13	ENSG00000158966	CACHD1	0.101283420011071	0.890846734257191	1.81705641932739	0.0700558390983562	0.326877726972196	Junction	DLPFC
chr10:124408966-124418872(-)	ENSG00000065154.11	ENSG00000065154	OAT	0.140238537754087	-0.311153181703276	1.81703154051763	0.0700596570298474	0.326885037944037	Junction	DLPFC
chr5:79645193-79648616(+)	ENSG00000164329.13	ENSG00000164329	PAPD4	-0.0608230426626036	2.04292048910781	-1.81699600970823	0.0700651099271016	0.326891723171002	Junction	DLPFC
chr1:45500414-45507355(+)	ENSG00000132763.14	ENSG00000132763	MMACHC	-0.112064052220246	0.903903879603877	-1.81699286834015	0.0700655920482696	0.326891723171002	Junction	DLPFC
chr14:69191592-69209423(+)	ENSG00000081177.18	ENSG00000081177	EXD2	-0.174932157029719	-0.684480987729066	-1.81689664842565	0.0700803607150013	0.326941705648049	Junction	DLPFC
chr6:73190705-73192564(+)	ENSG00000185760.15	ENSG00000185760	KCNQ5	0.133992879328422	3.48601336146071	1.81689373371934	0.0700808081294284	0.326941705648049	Junction	DLPFC
chr8:125044095-125044535(-)	ENSG00000164961.15	ENSG00000164961	KIAA0196	-0.108108429268421	1.21213756683784	-1.81683832024632	0.0700893146786128	0.326970886074919	Junction	DLPFC
chr14:55650419-55651889(+)	ENSG00000126777.17	ENSG00000126777	KTN1	0.0736440854349535	2.24642468210063	1.81680901614411	0.0700938135095689	0.326981368980004	Junction	DLPFC
chr2:147915335-147917282(+)	ENSG00000121989.14	ENSG00000121989	ACVR2A	0.0806247453839579	1.65580122708436	1.81674670163609	0.0701033809625497	0.327015495120324	Junction	DLPFC
chr4:157221543-157221666(+)	ENSG00000120251.18	ENSG00000120251	GRIA2	0.139332113619134	0.264092772729292	1.81672975334522	0.0701059833031795	0.327017129529662	Junction	DLPFC
chr11:62522999-62525344(-)				-0.163825149056668	1.00486019060506	-1.81664880121965	0.0701184142687121	0.327060772423108	Junction	DLPFC
chr14:73977375-73983017(-)	ENSG00000187097.12	ENSG00000187097	ENTPD5	-0.134500333704951	0.0610480961311625	-1.81660183108394	0.0701256278105987	0.327060772423108	Junction	DLPFC
chr9:128166881-128167094(-)	ENSG00000148337.20	ENSG00000148337	CIZ1	-0.0636661397131273	2.05039648640907	-1.81659952152471	0.0701259825220106	0.327060772423108	Junction	DLPFC
chr2:53809274-53812948(+)	ENSG00000068912.13	ENSG00000068912	ERLEC1	0.0507110465071269	4.15748883448341	1.8165985727241	0.0701261282430599	0.327060772423108	Junction	DLPFC
chr2:105275704-105277613(-)	ENSG00000135966.12	ENSG00000135966	TGFBRAP1	-0.066523250408431	1.43993845497853	-1.81658120044941	0.0701287963989621	0.327060772423108	Junction	DLPFC
chr8:42357393-42361294(+)	ENSG00000070501.11	ENSG00000070501	POLB	0.0702978118882286	2.15663505995785	1.81658083141686	0.0701288530784795	0.327060772423108	Junction	DLPFC
chr6:146159598-146304610(+)	ENSG00000152822.13	ENSG00000152822	GRM1	0.145241493051032	1.59474035994804	1.81652689319227	0.0701371378283139	0.327088905279747	Junction	DLPFC
chr19:815852-821484(-)	ENSG00000129951.18	ENSG00000129951	PLPPR3	0.128300373301313	1.00496275278613	1.81644147204896	0.0701502599103266	0.327131941668738	Junction	DLPFC
chr10:98429890-98430570(-)	ENSG00000107521.18	ENSG00000107521	HPS1	-0.0969089486642336	0.680544169253093	-1.81641625451142	0.0701541341225073	0.327131941668738	Junction	DLPFC
chr10:67956977-67959112(-)	ENSG00000148634.15	ENSG00000148634	HERC4	0.0772174077131578	2.01221229603837	1.81641003345584	0.0701550899007241	0.327131941668738	Junction	DLPFC
chr15:78001741-78003304(-)	ENSG00000167202.11	ENSG00000167202	TBC1D2B	-0.102300416563387	0.310137744769024	-1.81638214287908	0.0701593750298152	0.327131941668738	Junction	DLPFC
chr22:36309397-36312048(-)	ENSG00000100345.20	ENSG00000100345	MYH9	-0.0717771565986696	2.86007658840517	-1.81637931166389	0.0701598100318941	0.327131941668738	Junction	DLPFC
chr19:17617850-17618420(-)	ENSG00000130477.15	ENSG00000130477	UNC13A	0.113836978297539	3.7057586903814	1.81637883937953	0.0701598825962453	0.327131941668738	Junction	DLPFC
chr14:24119617-24119710(+)	ENSG00000100897.17	ENSG00000100897	DCAF11	0.0538468571201897	2.77810992641402	1.81632556313521	0.0701680686466215	0.327156412420005	Junction	DLPFC
chr6:97064727-97085125(+)	ENSG00000186231.16	ENSG00000186231	KLHL32	-0.125161569804439	1.02448179535216	-1.81630955503311	0.0701705284919868	0.327156412420005	Junction	DLPFC
chr12:51684293-51686367(+)	ENSG00000196876.14	ENSG00000196876	SCN8A	0.0910259894720858	4.33188601543917	1.81627923786472	0.0701751872993198	0.327156412420005	Junction	DLPFC
chrX:54812252-54812944(+)	ENSG00000102316.16	ENSG00000102316	MAGED2	0.0455693780151786	4.06774198728449	1.81626073778542	0.0701780303122431	0.327156412420005	Junction	DLPFC
chr20:33360492-33366858(-)	ENSG00000101391.20	ENSG00000101391	CDK5RAP1	-0.0901597793511372	1.77205833731115	-1.81625829370619	0.0701784059149653	0.327156412420005	Junction	DLPFC
chr5:55261500-55262629(-)	ENSG00000067248.9	ENSG00000067248	DHX29	0.0654843158416132	1.56668603262167	1.81625671592492	0.0701786483870919	0.327156412420005	Junction	DLPFC
chr17:37542566-37553114(-)	ENSG00000275066.4	ENSG00000275066	SYNRG	-0.10123472908995	0.872592708955201	-1.81619684540098	0.0701878497500903	0.32718654322277	Junction	DLPFC
chr3:62218984-62231224(+)	ENSG00000144724.19	ENSG00000144724	PTPRG	0.0968132819299848	1.01436103830727	1.8161853403884	0.0701896180428591	0.32718654322277	Junction	DLPFC
chr16:28958862-28958990(+)	ENSG00000176953.11	ENSG00000176953	NFATC2IP	-0.0834495469830246	0.955175747491513	-1.8161538698832	0.0701944551713884	0.327198588041537	Junction	DLPFC
chr10:99898761-99899918(-)	ENSG00000107554.16	ENSG00000107554	DNMBP	-0.129494121952916	-0.550068437265365	-1.81608076589179	0.0702056925749472	0.327240464838492	Junction	DLPFC
chr5:140300583-140303040(-)	ENSG00000113068.9	ENSG00000113068	PFDN1	0.0613419693273194	4.03211005153278	1.81605270577565	0.0702100063151884	0.32724851654947	Junction	DLPFC
chr10:118015111-118033981(-)	ENSG00000107560.10	ENSG00000107560	RAB11FIP2	0.141289081890401	0.241270272107579	1.81604021188054	0.0702119270980435	0.32724851654947	Junction	DLPFC
chr12:120174170-120175161(-)	ENSG00000089154.10	ENSG00000089154	GCN1	-0.102107527514853	1.02002803152146	-1.81595404348459	0.0702251756093237	0.327287294498656	Junction	DLPFC
chr22:26468624-26470718(-)	ENSG00000100099.20	ENSG00000100099	HPS4	-0.0942847564108361	0.693711818223122	-1.81592560201979	0.0702295489764294	0.327287294498656	Junction	DLPFC
chr10:67647519-67648739(-)	ENSG00000183230.16	ENSG00000183230	CTNNA3	-0.231969619021398	0.98749749456807	-1.8159175462759	0.0702307877271594	0.327287294498656	Junction	DLPFC
chr4:180148935-180539670(+)				0.220018360748978	-1.01298404536099	1.81591629762988	0.0702309797360137	0.327287294498656	Junction	DLPFC
chr20:9362976-9365460(+)	ENSG00000101333.16	ENSG00000101333	PLCB4	0.0790042369934176	1.39073767233467	1.81591280941437	0.0702315161339308	0.327287294498656	Junction	DLPFC
chrX:53569828-53573749(-)	ENSG00000086758.15	ENSG00000086758	HUWE1	-0.0505726315917004	3.70798475159835	-1.81587649858305	0.0702371000072731	0.327294377101455	Junction	DLPFC
chr3:39502276-39513382(+)	ENSG00000168314.17	ENSG00000168314	MOBP	-0.193168358778476	4.98234788514792	-1.81586671196067	0.0702386050549494	0.327294377101455	Junction	DLPFC
chr7:38772638-38774114(-)	ENSG00000006715.15	ENSG00000006715	VPS41	0.0517665960471359	4.06277369748637	1.81585895755086	0.0702397975952025	0.327294377101455	Junction	DLPFC
chr3:85726549-85802046(+)	ENSG00000175161.13	ENSG00000175161	CADM2	0.131353335214094	2.54406591045171	1.81582729749657	0.0702446667254842	0.327306562935166	Junction	DLPFC
chr15:25201267-25201651(+)	ENSG00000224078.12	ENSG00000224078	SNHG14	0.123778343351963	1.61934338978404	1.81579768812835	0.0702492207239872	0.327317279670573	Junction	DLPFC
chr10:68943258-68946351(+)	ENSG00000107625.12	ENSG00000107625	DDX50	0.0648207985413573	2.03726663979038	1.81575028027012	0.0702565126835207	0.327340752489004	Junction	DLPFC
chr21:46191236-46191880(-)	ENSG00000160285.14	ENSG00000160285	LSS	-0.0933098253761635	2.57880489920377	-1.81567881713336	0.0702675058437093	0.327381467966774	Junction	DLPFC
chr11:66713747-66714090(-)	ENSG00000173898.11	ENSG00000173898	SPTBN2	0.0894643949177215	4.14818921590828	1.81561948621141	0.070276633784501	0.327397902595244	Junction	DLPFC
chr3:67609597-67654502(-)	ENSG00000172340.14	ENSG00000172340	SUCLG2	-0.110312489343179	1.18239106897166	-1.81559580568269	0.07028027725812	0.327397902595244	Junction	DLPFC
chr10:100275494-100280123(-)	ENSG00000196072.11	ENSG00000196072	BLOC1S2	0.059622263917076	3.56187380248297	1.8155749893387	0.070283480178334	0.327397902595244	Junction	DLPFC
chr2:37256930-37259582(-)	ENSG00000115825.9	ENSG00000115825	PRKD3	-0.149579234532557	-0.351638404144669	-1.81557027353558	0.0702842057951375	0.327397902595244	Junction	DLPFC
chr7:108198100-108207527(-)	ENSG00000091129.19	ENSG00000091129	NRCAM	0.0527451055465597	5.2626546094974	1.81556527749318	0.070284974538865	0.327397902595244	Junction	DLPFC
chr3:160431206-160431642(+)	ENSG00000113810.15	ENSG00000113810	SMC4	-0.145719220686707	-0.488714363289732	-1.81556188119593	0.0702854971329025	0.327397902595244	Junction	DLPFC
chr4:101080627-101083185(-)	ENSG00000138814.16	ENSG00000138814	PPP3CA	0.0782427955471071	5.68760865979198	1.81555331388941	0.0702868154131609	0.327397902595244	Junction	DLPFC
chr8:28555972-28562797(+)	ENSG00000104290.10	ENSG00000104290	FZD3	0.0780931994764481	3.12976817369285	1.81552169329637	0.0702916811564891	0.327410065032667	Junction	DLPFC
chr22:17594617-17598193(-)	ENSG00000131100.12	ENSG00000131100	ATP6V1E1	0.0511880147856514	5.70791091682408	1.81549196802353	0.0702962555030389	0.327420869442804	Junction	DLPFC
chr4:705971-730629(+)	ENSG00000185619.18	ENSG00000185619	PCGF3	0.125289607904734	0.45347013477244	1.81544180750802	0.0703039751332238	0.327429214852379	Junction	DLPFC
chr9:131125750-131127523(+)	ENSG00000126883.16	ENSG00000126883	NUP214	-0.108062701271157	1.58185870179419	-1.8154244043472	0.0703066536174995	0.327429214852379	Junction	DLPFC
chrX:51900297-51901552(+)	ENSG00000179222.17	ENSG00000179222	MAGED1	0.0520473046116727	4.15022852631111	1.81542240629842	0.0703069611384107	0.327429214852379	Junction	DLPFC
chr12:99085024-99154288(-)	ENSG00000185046.18	ENSG00000185046	ANKS1B	0.0829852866636251	4.16200287301479	1.81542172202377	0.0703070664557964	0.327429214852379	Junction	DLPFC
chr18:72749089-72750061(-)	ENSG00000166342.18	ENSG00000166342	NETO1	0.100292321981767	2.87486672439436	1.81539038378342	0.0703118898945323	0.327439279983333	Junction	DLPFC
chr2:26927433-26928254(+)	ENSG00000157851.16	ENSG00000157851	DPYSL5	-0.105961145873372	2.09781903822693	-1.81537511688966	0.0703142398038148	0.327439279983333	Junction	DLPFC
chr15:71883737-71888003(-)	ENSG00000066933.15	ENSG00000066933	MYO9A	0.0550317036306039	3.26319571604834	1.81536373149241	0.070315992307906	0.327439279983333	Junction	DLPFC
chr6:33172638-33173059(-)	ENSG00000204248.10	ENSG00000204248	COL11A2	0.164790558370093	-0.534111871745746	1.81532996692204	0.0703211897512487	0.327442031697081	Junction	DLPFC
chr2:165176445-165186550(-)	ENSG00000153253.15	ENSG00000153253	SCN3A	0.0844422619303672	2.20403879485546	1.8153152119687	0.0703234611081405	0.327442031697081	Junction	DLPFC
chr5:31405724-31406852(-)	ENSG00000113360.16	ENSG00000113360	DROSHA	0.0547223718180717	2.51295942124162	1.8153049392463	0.0703250425123609	0.327442031697081	Junction	DLPFC
chr19:38729155-38729273(+)	ENSG00000130402.11	ENSG00000130402	ACTN4	-0.0749982756396625	2.56465666488985	-1.81530129971086	0.0703256027970344	0.327442031697081	Junction	DLPFC
chr20:20591315-20598678(-)	ENSG00000188559.13	ENSG00000188559	RALGAPA2	0.118270378888165	-0.3210960557788	1.81525280487978	0.0703330686367003	0.327443437618605	Junction	DLPFC
chr11:33085290-33085712(-)	ENSG00000176102.11	ENSG00000176102	CSTF3	0.0784383174606251	0.93347860535273	1.81524742541415	0.0703338968523724	0.327443437618605	Junction	DLPFC
chr7:98897867-98899421(+)	ENSG00000196367.12	ENSG00000196367	TRRAP	-0.0859474259056486	1.45746365258951	-1.81523630557604	0.0703356088739477	0.327443437618605	Junction	DLPFC
chr14:45009146-45011974(+)	ENSG00000198718.12	ENSG00000198718	FAM179B	0.0566358287691054	2.78298681379901	1.81523514084746	0.07033578819873	0.327443437618605	Junction	DLPFC
chr7:137578326-137581849(-)	ENSG00000157680.15	ENSG00000157680	DGKI	0.0614607264567667	4.19114727541043	1.81522610585236	0.0703371792639633	0.327443437618605	Junction	DLPFC
chr2:84425604-84431507(-)	ENSG00000163541.11	ENSG00000163541	SUCLG1	0.0526030500340265	3.91042837679161	1.81519621562024	0.0703417814493254	0.327450722089835	Junction	DLPFC
chr8:112287247-112289364(-)	ENSG00000164796.17	ENSG00000164796	CSMD3	0.125924830984911	0.449349554610403	1.815186652533	0.0703432539258777	0.327450722089835	Junction	DLPFC
chr1:44645489-44649660(+)	ENSG00000187147.17	ENSG00000187147	RNF220	-0.0539875176145036	4.03940391888969	-1.81510714738435	0.0703554967160257	0.327493647181649	Junction	DLPFC
chr19:47046253-47046592(-)	ENSG00000130748.6	ENSG00000130748	TMEM160	0.102601879887592	1.78871722035035	1.81509747910402	0.0703569856289744	0.327493647181649	Junction	DLPFC
chr10:24630051-24633401(-)	ENSG00000107863.17	ENSG00000107863	ARHGAP21	-0.0655554709108439	3.92637623481184	-1.81501193396806	0.070370160691338	0.327544474473747	Junction	DLPFC
chr10:84144107-84144874(+)	ENSG00000165678.20	ENSG00000165678	GHITM	0.0665305204393096	5.94759309093403	1.81495683080013	0.0703786483714341	0.327566978862931	Junction	DLPFC
chr2:27234227-27234517(+)	ENSG00000084774.13	ENSG00000084774	CAD	-0.0978844937260885	0.440298416665155	-1.81494360521009	0.070380685667974	0.327566978862931	Junction	DLPFC
chr2:171787948-171791450(-)	ENSG00000115840.13	ENSG00000115840	SLC25A12	0.0818639708699281	2.80851993058539	1.81493661269089	0.0703817628293575	0.327566978862931	Junction	DLPFC
chr20:34921867-34923322(+)	ENSG00000131069.19	ENSG00000131069	ACSS2	-0.0793115244606196	1.58558745544005	-1.81491317732063	0.0703853730258668	0.327573282436325	Junction	DLPFC
chr6:53276257-53291775(-)	ENSG00000012660.13	ENSG00000012660	ELOVL5	-0.0899474987190927	3.14423608034061	-1.81489062544271	0.0703888472652709	0.327578952882064	Junction	DLPFC
chr19:18432736-18432828(+)	ENSG00000130511.15	ENSG00000130511	SSBP4	0.095454344675438	3.04091651198228	1.81486864638844	0.0703922333940239	0.327584212923977	Junction	DLPFC
chr8:136516301-136529794(+)	ENSG00000253839.1	ENSG00000253839		0.223707291249815	-0.593726577534718	1.81484061522281	0.0703965521155946	0.32759381249524	Junction	DLPFC
chr1:22659644-22660811(+)	ENSG00000173369.15	ENSG00000173369	C1QB	-0.222476584375024	2.35672209498677	-1.81481806256089	0.0704000269304058	0.327596354663024	Junction	DLPFC
chr1:26460145-26468894(+)	ENSG00000117682.16	ENSG00000117682	DHDDS	0.0701511052227945	1.31039751080535	1.81477344258105	0.0704069021967218	0.327596354663024	Junction	DLPFC
chr1:11801400-11802880(-)	ENSG00000177000.10	ENSG00000177000	MTHFR	0.0957968503640042	0.521769960971522	1.81474669878092	0.0704110232783342	0.327596354663024	Junction	DLPFC
chr1:20997634-21001198(-)	ENSG00000075151.20	ENSG00000075151	EIF4G3	-0.1195100022975	0.656399966766889	-1.81472972393137	0.0704136391181638	0.327596354663024	Junction	DLPFC
chr14:35096765-35099251(-)	ENSG00000092020.10	ENSG00000092020	PPP2R3C	-0.0683592658942831	2.73936151774428	-1.8147209983638	0.0704149837672566	0.327596354663024	Junction	DLPFC
chrX:12690327-12694334(+)	ENSG00000169933.12	ENSG00000169933	FRMPD4	0.107003949639206	2.88450996703438	1.8147035948202	0.0704176657945479	0.327596354663024	Junction	DLPFC
chr8:144399504-144399587(-)	ENSG00000071894.15	ENSG00000071894	CPSF1	0.0971912388289142	1.15677023484721	1.81470237148197	0.0704178543240627	0.327596354663024	Junction	DLPFC
chr6:36131401-36132620(+)	ENSG00000156711.16	ENSG00000156711	MAPK13	0.130717465129955	0.485337443382177	1.81469403122273	0.070419139658354	0.327596354663024	Junction	DLPFC
chr19:49133880-49134033(+)	ENSG00000177380.13	ENSG00000177380	PPFIA3	0.100823908985012	2.49558013403491	1.81468661101879	0.0704202832173035	0.327596354663024	Junction	DLPFC
chr12:4518256-4518773(-)	ENSG00000047621.11	ENSG00000047621	C12orf4	0.0855950508387356	1.99877574689616	1.81468174564192	0.0704210330493744	0.327596354663024	Junction	DLPFC
chr2:277086-277226(+)	ENSG00000143727.15	ENSG00000143727	ACP1	0.0471683019246063	3.53979965524155	1.81467603009646	0.0704219139143674	0.327596354663024	Junction	DLPFC
chr16:70235159-70235312(-)	ENSG00000261556.9	ENSG00000261556	SMG1P7	-0.103395474709466	0.775530115518811	-1.81464851662838	0.0704261543454982	0.327597194230489	Junction	DLPFC
chr6:129445822-129452987(+)	ENSG00000196569.11	ENSG00000196569	LAMA2	-0.118896450130761	1.00990446811266	-1.81463770623801	0.0704278205222044	0.327597194230489	Junction	DLPFC
chr19:45524143-45524569(+)	ENSG00000125753.13	ENSG00000125753	VASP	-0.119195271477967	0.0042566024030987	-1.81463094729293	0.0704288622769268	0.327597194230489	Junction	DLPFC
chr10:48431271-48434878(+)	ENSG00000107643.15	ENSG00000107643	MAPK8	0.080617263406241	2.95111980591915	1.81461151993184	0.0704318566825152	0.327600628965239	Junction	DLPFC
chr10:5766296-5766493(-)	ENSG00000057608.16	ENSG00000057608	GDI2	-0.0400538580742761	4.56885008706664	-1.81453969789905	0.0704429277686493	0.327635084625067	Junction	DLPFC
chr6:31538856-31539146(-)	ENSG00000198563.13	ENSG00000198563	DDX39B	-0.0417784887216795	4.07519743331217	-1.81453418996357	0.0704437768545996	0.327635084625067	Junction	DLPFC
chr1:168198982-168199902(+)	ENSG00000143155.12	ENSG00000143155	TIPRL	0.0528102526353088	3.55767192904624	1.81450360946359	0.070448491201325	0.327646517032611	Junction	DLPFC
chr9:94429252-94438400(+)	ENSG00000148110.15	ENSG00000148110	MFSD14B	-0.0827715017564676	2.14702228769235	-1.81436404384987	0.0704700101959512	0.327736102376212	Junction	DLPFC
chr12:49542840-49543274(+)	ENSG00000135519.6	ENSG00000135519	KCNH3	0.13632479716879	3.05975283541221	1.81431836000236	0.0704770551592818	0.327750019133701	Junction	DLPFC
chr11:65504207-65504325(+)	ENSG00000251562.7	ENSG00000251562	MALAT1	-0.170473961683991	4.1984429290768	-1.81431536778444	0.0704775166131981	0.327750019133701	Junction	DLPFC
chr6:31269386-31269492(-)	ENSG00000204525.15	ENSG00000204525	HLA-C	-0.112912292564268	3.20305957378444	-1.8142944785562	0.0704807381779211	0.32775450455595	Junction	DLPFC
chr16:28477636-28477736(-)	ENSG00000261832.6	ENSG00000261832	RP11-435I10.4	-0.122815134112341	0.0609828619266842	-1.8142554807383	0.0704867527982072	0.327771977739172	Junction	DLPFC
chr20:49941712-49945381(+)	ENSG00000124226.10	ENSG00000124226	RNF114	-0.0968500386568639	1.6414964058363	-1.81418588091518	0.0704974882061391	0.32779071916651	Junction	DLPFC
chr8:103141058-103227988(+)	ENSG00000164929.16	ENSG00000164929	BAALC	0.083239571311632	2.3307996639765	1.81418545928462	0.0704975532445472	0.32779071916651	Junction	DLPFC
chr22:21475301-21476001(-)	ENSG00000183506.16	ENSG00000183506	PI4KAP2	-0.32554819548632	-1.69799988290174	-1.81418544797049	0.0704975549898031	0.32779071916651	Junction	DLPFC
chr17:59620174-59644275(+)	ENSG00000141367.11	ENSG00000141367	CLTC	0.0482995511690741	4.61436486795708	1.81416246903516	0.0705010996686561	0.327796704895115	Junction	DLPFC
chr13:77059627-77061168(-)	ENSG00000005810.17	ENSG00000005810	MYCBP2	0.0746751417605967	4.02837482721653	1.81414536273524	0.0705037385433187	0.327798478815019	Junction	DLPFC
chr20:19970930-19974653(+)	ENSG00000132669.12	ENSG00000132669	RIN2	-0.143317104294936	-0.0268505335617354	-1.81408590816811	0.0705129108352499	0.32783062797048	Junction	DLPFC
chr14:87947879-87949844(-)	ENSG00000054983.16	ENSG00000054983	GALC	-0.07521557290255	2.30337496898982	-1.81406450193098	0.070516213501038	0.327835486708492	Junction	DLPFC
chr14:94256605-94258782(+)	ENSG00000119698.11	ENSG00000119698	PPP4R4	0.125105400571339	2.10842038957968	1.81403679476728	0.0705204884958172	0.327844865425522	Junction	DLPFC
chr14:77674242-77675655(-)	ENSG00000100601.9	ENSG00000100601	ALKBH1	-0.114133423730217	-0.342582268381075	-1.81400229682358	0.0705258115522817	0.327852251738589	Junction	DLPFC
chr3:47405082-47405748(+)	ENSG00000076201.14	ENSG00000076201	PTPN23	-0.0745350243805404	1.30911625756645	-1.81399290966664	0.0705272600543451	0.327852251738589	Junction	DLPFC
chr9:4702029-4706010(+)	ENSG00000106993.11	ENSG00000106993	CDC37L1	0.0756610377298837	2.37708548357783	1.81398260301191	0.0705288504693884	0.327852251738589	Junction	DLPFC
chr13:35211180-35232491(+)	ENSG00000172915.18	ENSG00000172915	NBEA	0.0689237653126449	3.8733236985487	1.81395007148515	0.0705338705877708	0.327853170620907	Junction	DLPFC
chr12:57728086-57728317(-)	ENSG00000135439.11	ENSG00000135439	AGAP2	0.108597727633517	3.73347037769498	1.81393777188168	0.0705357686837453	0.327853170620907	Junction	DLPFC
chr1:146987286-146987953(+)	ENSG00000268043.7	ENSG00000268043	NBPF12	-0.306200184021653	-0.0734551152836289	-1.81393015851608	0.0705369436125114	0.327853170620907	Junction	DLPFC
chr1:10171330-10178643(+)	ENSG00000130939.18	ENSG00000130939	UBE4B	-0.0684496748645779	2.00162079867424	-1.81392280121244	0.0705380790399618	0.327853170620907	Junction	DLPFC
chr1:32204046-32204185(+)	ENSG00000160050.14	ENSG00000160050	CCDC28B	0.113599529354344	0.429299813388445	1.81389272534386	0.0705427207022368	0.327864250545853	Junction	DLPFC
chr3:171734971-171735491(-)	ENSG00000075651.15	ENSG00000075651	PLD1	-0.17887871277082	1.47278209676081	-1.81385908912039	0.0705479121384571	0.327877884886347	Junction	DLPFC
chr2:219489222-219489335(+)	ENSG00000072195.14	ENSG00000072195	SPEG	0.181827429576358	-0.940669288286871	1.81383698022534	0.0705513246108548	0.327880006809929	Junction	DLPFC
chr15:30961074-30967919(-)	ENSG00000166912.16	ENSG00000166912	MTMR10	-0.144334419623909	1.91572150727436	-1.81381992355775	0.0705539573729811	0.327880006809929	Junction	DLPFC
chr8:26590530-26590589(+)				-0.280230383561148	-1.09508862970214	-1.81381224619525	0.0705551424297703	0.327880006809929	Junction	DLPFC
chr14:94251897-94256459(+)	ENSG00000119698.11	ENSG00000119698	PPP4R4	0.132008892658248	1.79987055219106	1.8137744849906	0.0705609713852425	0.327886642045743	Junction	DLPFC
chr11:66468281-66468832(+)	ENSG00000174516.14	ENSG00000174516	PELI3	0.137720816699685	0.0711439946319012	1.81375726863036	0.0705636290962346	0.327886642045743	Junction	DLPFC
chr5:150194912-150196715(+)	ENSG00000011083.8	ENSG00000011083	SLC6A7	0.14228755039324	1.58261546636937	1.81374065040345	0.0705661945508509	0.327886642045743	Junction	DLPFC
chr12:56356286-56356440(-)	ENSG00000170581.13	ENSG00000170581	STAT2	-0.081024917223278	2.58024560619131	-1.81373408528943	0.0705672080677554	0.327886642045743	Junction	DLPFC
chr5:138886293-138887489(+)	ENSG00000044115.20	ENSG00000044115	CTNNA1	-0.0738174157253785	3.74043426583254	-1.81371808782808	0.070569677792894	0.327886642045743	Junction	DLPFC
chr3:195279429-195279621(-)	ENSG00000114331.13	ENSG00000114331	ACAP2	0.119250638166315	0.388661350744522	1.81371523667971	0.0705701179672598	0.327886642045743	Junction	DLPFC
chr17:28884316-28888944(-)	ENSG00000132589.15	ENSG00000132589	FLOT2	0.0853530198394166	1.5916095008031	1.81368196775805	0.0705752543548394	0.327899659586926	Junction	DLPFC
chr18:8387236-8394475(+)	ENSG00000173482.16	ENSG00000173482	PTPRM	0.0779648402159154	1.78363690232994	1.81366402256261	0.0705780250407464	0.327899659586926	Junction	DLPFC
chr5:71604469-71626639(+)	ENSG00000131844.15	ENSG00000131844	MCCC2	-0.0784226772417582	0.963976070382101	-1.81365321442357	0.0705796938291662	0.327899659586926	Junction	DLPFC
chr4:127805225-127805686(+)	ENSG00000164070.11	ENSG00000164070	HSPA4L	0.101306734951701	2.91814903922728	1.81358284173489	0.0705905602436026	0.327915335670085	Junction	DLPFC
chr1:81984712-81985258(+)	ENSG00000117114.19	ENSG00000117114	ADGRL2	0.0971182992293895	2.74490028577458	1.81356876309037	0.0705927343260437	0.327915335670085	Junction	DLPFC
chr11:111748015-111752158(-)	ENSG00000137713.15	ENSG00000137713	PPP2R1B	-0.132558998315533	0.432563738887809	-1.81354713094969	0.0705960749580424	0.327915335670085	Junction	DLPFC
chr20:63282852-63284865(+)	ENSG00000101199.12	ENSG00000101199	ARFGAP1	-0.140516321801796	-0.330911788310694	-1.81353318240377	0.0705982290884765	0.327915335670085	Junction	DLPFC
chr4:8416536-8440647(-)	ENSG00000087008.15	ENSG00000087008	ACOX3	0.177222538441833	-0.960019223104639	1.81353279939421	0.0705982882389569	0.327915335670085	Junction	DLPFC
chr1:146325371-146328050(-)	ENSG00000277406.1	ENSG00000277406	CH17-385C13.2	0.174772050443954	-1.03262373813931	1.81352727449225	0.0705991414874997	0.327915335670085	Junction	DLPFC
chr6:12718441-12718698(+)	ENSG00000112137.17	ENSG00000112137	PHACTR1	0.142502646208618	0.435107671326591	1.81352525964636	0.0705994526560985	0.327915335670085	Junction	DLPFC
chr1:180065273-180075021(+)	ENSG00000135837.15	ENSG00000135837	CEP350	-0.107076974912991	1.23607636760604	-1.81351437750374	0.0706011332910408	0.327915335670085	Junction	DLPFC
chr17:44195886-44196033(-)	ENSG00000087152.15	ENSG00000087152	ATXN7L3	0.0945622849248126	2.57428730519925	1.81349001739808	0.0706048955781343	0.327922321578814	Junction	DLPFC
chr11:99844976-99845086(+)	ENSG00000149972.10	ENSG00000149972	CNTN5	0.11052573654259	1.20627499987284	1.81336601693561	0.070624049341521	0.328000790004786	Junction	DLPFC
chr16:25693152-26135611(+)	ENSG00000182601.6	ENSG00000182601	HS3ST4	0.119786178059946	1.00040892634659	1.81332940303653	0.0706297057352504	0.328016112355867	Junction	DLPFC
chrX:48981873-48982978(-)	ENSG00000068400.13	ENSG00000068400	GRIPAP1	0.0622087557798984	3.15878711913672	1.8133154190113	0.0706318661923478	0.328016112355867	Junction	DLPFC
chr1:43967020-43967314(+)	ENSG00000117408.10	ENSG00000117408	IPO13	-0.0889214509557465	2.32083796827376	-1.81319904323205	0.0706498477392464	0.328060288237494	Junction	DLPFC
chr1:39564543-39564685(-)	ENSG00000090621.13	ENSG00000090621	PABPC4	-0.068584196250665	2.09504852923503	-1.81319686255204	0.0706501847181943	0.328060288237494	Junction	DLPFC
chr5:66043199-66044136(+)	ENSG00000112851.14	ENSG00000112851	ERBIN	-0.104903326092432	3.72796735316355	-1.81319589186574	0.0706503347180913	0.328060288237494	Junction	DLPFC
chr6:18427686-18439683(+)	ENSG00000137393.9	ENSG00000137393	RNF144B	-0.16888955491	-0.840685425888831	-1.81319537099478	0.0706504152082522	0.328060288237494	Junction	DLPFC
chr3:179754855-179757051(+)	ENSG00000058056.8	ENSG00000058056	USP13	-0.126132949422397	-0.124152100930807	-1.81316005102967	0.0706558733766585	0.328066441208025	Junction	DLPFC
chr15:42512997-42513398(+)	ENSG00000092531.9	ENSG00000092531	SNAP23	-0.1262569649834	1.69490307355199	-1.81314329527706	0.0706584628472118	0.328066441208025	Junction	DLPFC
chr17:63752800-63754432(-)	ENSG00000108588.13	ENSG00000108588	CCDC47	-0.0538980182237778	3.55352230311094	-1.81313681675784	0.0706594640726557	0.328066441208025	Junction	DLPFC
chr11:17995910-17999493(-)	ENSG00000129158.10	ENSG00000129158	SERGEF	0.0848725232913984	1.0652182873167	1.81311982099401	0.0706620907455761	0.328066441208025	Junction	DLPFC
chr12:132045901-132050322(+)	ENSG00000183495.13	ENSG00000183495	EP400	-0.0867424433741631	1.59380663187445	-1.81309260435906	0.0706662972081856	0.328066441208025	Junction	DLPFC
chr7:92579396-92581505(-)	ENSG00000234545.7	ENSG00000234545	FAM133B	0.0928996997602413	2.08435484223172	1.81308374913546	0.0706676658703032	0.328066441208025	Junction	DLPFC
chr5:162095563-162097637(+)	ENSG00000113327.14	ENSG00000113327	GABRG2	0.120731331004375	4.79175894142464	1.8130641735206	0.0706706915520742	0.328066441208025	Junction	DLPFC
chr6:96548282-96549411(+)	ENSG00000014123.9	ENSG00000014123	UFL1	-0.0837187668366948	2.01851367410405	-1.81305182090151	0.0706726008749495	0.328066441208025	Junction	DLPFC
chr14:77552223-77555299(-)	ENSG00000100596.6	ENSG00000100596	SPTLC2	-0.0943082065838063	3.00732874854878	-1.81298359665997	0.0706831469428217	0.328066441208025	Junction	DLPFC
chr12:101749192-101753371(-)	ENSG00000111670.14	ENSG00000111670	GNPTAB	0.0634395610234839	3.08395751607479	1.81298338972435	0.0706831789327938	0.328066441208025	Junction	DLPFC
chr6:33167853-33168518(-)	ENSG00000204248.10	ENSG00000204248	COL11A2	0.164329456262093	-0.486055831212246	1.81297842795877	0.0706839459707888	0.328066441208025	Junction	DLPFC
chr9:8484379-8485226(-)	ENSG00000153707.16	ENSG00000153707	PTPRD	-0.0700625392764262	3.96403095477352	-1.81297233263984	0.0706848882538727	0.328066441208025	Junction	DLPFC
chrX:44250446-44261074(-)	ENSG00000183690.12	ENSG00000183690	EFHC2	0.170091020088701	-0.603109378462112	1.8129682704418	0.0706855162399649	0.328066441208025	Junction	DLPFC
chr11:14256693-14257715(+)	ENSG00000262655.3	ENSG00000262655	SPON1	-0.113512368530064	2.2211075531526	-1.81295690887253	0.0706872726798362	0.328066441208025	Junction	DLPFC
chr1:25904739-25906388(-)	ENSG00000117632.21	ENSG00000117632	STMN1	0.0974483559157453	5.3190388822312	1.81294578420388	0.0706889925309283	0.328066441208025	Junction	DLPFC
chr6:24134517-24145547(+)	ENSG00000152954.11	ENSG00000152954	NRSN1	0.102996833523289	3.45961652687975	1.81293920499654	0.0706900096791862	0.328066441208025	Junction	DLPFC
chr1:214330279-214330949(+)	ENSG00000143499.13	ENSG00000143499	SMYD2	0.0973852088169632	3.23369426512943	1.81293516285025	0.0706906346027041	0.328066441208025	Junction	DLPFC
chr16:46669053-46671704(-)	ENSG00000069329.15	ENSG00000069329	VPS35	0.0551956878011651	4.1463282196892	1.81291699329234	0.0706934437071677	0.328066441208025	Junction	DLPFC
chr16:9849962-9890985(-)	ENSG00000183454.15	ENSG00000183454	GRIN2A	0.0943939798939846	3.63344685403688	1.81290909426225	0.0706946649653719	0.328066441208025	Junction	DLPFC
chr3:121939496-121940383(+)	ENSG00000163406.10	ENSG00000163406	SLC15A2	0.123791808052643	0.974790220175449	1.8128859197265	0.0706982480488234	0.32807258467267	Junction	DLPFC
chr1:78937991-78938099(-)	ENSG00000162618.12	ENSG00000162618	ADGRL4	-0.167417290204535	-0.591604566817352	-1.81286349144939	0.0707017158934459	0.328078193000283	Junction	DLPFC
chr10:119832101-119835539(-)	ENSG00000197771.12	ENSG00000197771	MCMBP	-0.102816948534123	0.855076776969201	-1.81280548701389	0.0707106851486588	0.32809127342239	Junction	DLPFC
chr2:209678686-209680752(+)	ENSG00000078018.19	ENSG00000078018	MAP2	0.0903995700978133	3.87037452044526	1.81279829832194	0.0707117968049992	0.32809127342239	Junction	DLPFC
chr13:79520976-79533322(+)	ENSG00000102471.13	ENSG00000102471	NDFIP2	0.0692724336137959	4.0865526600666	1.81276065792132	0.0707176177359313	0.32809127342239	Junction	DLPFC
chr8:42191415-42193113(-)	ENSG00000104368.17	ENSG00000104368	PLAT	-0.131132035327434	0.982132245309298	-1.81275546077517	0.0707184214839095	0.32809127342239	Junction	DLPFC
chr1:109269821-109269932(+)	ENSG00000143126.7	ENSG00000143126	CELSR2	-0.100118733816207	3.19549336731005	-1.81274364373383	0.0707202490385583	0.32809127342239	Junction	DLPFC
chr14:67316904-67317407(+)	ENSG00000072415.8	ENSG00000072415	MPP5	-0.0761429143636543	2.62038792461854	-1.8127435478035	0.0707202638747429	0.32809127342239	Junction	DLPFC
chr16:50322039-50323586(-)	ENSG00000166164.15	ENSG00000166164	BRD7	-0.0533734570472513	3.03292594477133	-1.81274217115794	0.0707204767812775	0.32809127342239	Junction	DLPFC
chr2:27667391-27668842(+)	ENSG00000163798.13	ENSG00000163798	SLC4A1AP	0.058407838611814	2.98459039348499	1.81272838016677	0.0707226096703323	0.32809127342239	Junction	DLPFC
chr1:200828606-200832199(+)	ENSG00000118200.14	ENSG00000118200	CAMSAP2	0.111177897664202	3.3643810265732	1.81270644709749	0.0707260019071812	0.328095704882351	Junction	DLPFC
chr17:18255264-18256525(-)	ENSG00000177731.15	ENSG00000177731	FLII	-0.0773206472774502	1.30455179893211	-1.81269298738466	0.0707280836946653	0.328095704882351	Junction	DLPFC
chr4:78282968-78284404(+)	ENSG00000138759.17	ENSG00000138759	FRAS1	0.116471259598477	1.19368224433291	1.81267403521856	0.0707310150747251	0.328098822011216	Junction	DLPFC
chr11:9729452-9732528(+)	ENSG00000133789.14	ENSG00000133789	SWAP70	-0.0826971433966336	1.34926441530377	-1.81264970096488	0.070734779062772	0.328105801022851	Junction	DLPFC
chr20:38048482-38057531(+)	ENSG00000101413.11	ENSG00000101413	RPRD1B	-0.0695855804003499	1.35112737536908	-1.81261367673951	0.070740351542032	0.328120917307861	Junction	DLPFC
chr13:95034740-95043681(-)	ENSG00000125257.13	ENSG00000125257	ABCC4	-0.182179641550137	-1.01306885674443	-1.81258250126736	0.0707451742740434	0.328120917307861	Junction	DLPFC
chr1:109656788-109657214(+)	ENSG00000168765.15	ENSG00000168765	GSTM4	-0.078517941637326	1.4694724484572	-1.81257122747347	0.0707469183555695	0.328120917307861	Junction	DLPFC
chr1:219210648-219211491(+)	ENSG00000143353.11	ENSG00000143353	LYPLAL1	-0.0627632204664233	2.89895957082211	-1.81255021246319	0.0707501695199276	0.328120917307861	Junction	DLPFC
chr3:125579040-125579864(-)	ENSG00000144909.7	ENSG00000144909	OSBPL11	-0.080724699975895	1.32813280898429	-1.81253551002976	0.0707524441590677	0.328120917307861	Junction	DLPFC
chr8:52661008-52661094(-)	ENSG00000023287.12	ENSG00000023287	RB1CC1	0.0515515110494534	4.1888327602625	1.81253046343006	0.0707532249412017	0.328120917307861	Junction	DLPFC
chr11:46796941-46797804(-)	ENSG00000175216.14	ENSG00000175216	CKAP5	0.0460927127953273	3.17678341833454	1.81252639179276	0.0707538548876902	0.328120917307861	Junction	DLPFC
chr5:78129308-78141142(-)	ENSG00000132842.13	ENSG00000132842	AP3B1	-0.0849815562423525	1.92072276403453	-1.81250833286461	0.0707566489442916	0.328123395918642	Junction	DLPFC
chr1:169169555-169230717(-)	ENSG00000143156.13	ENSG00000143156	NME7	0.084697468511976	1.54716918025551	1.81249169817971	0.0707592227240167	0.328124852902614	Junction	DLPFC
chr14:69658714-69703394(+)	ENSG00000100647.7	ENSG00000100647	SUSD6	-0.0851773434186701	1.28515433619838	-1.81246373828772	0.0707635489552183	0.328134436006612	Junction	DLPFC
chr12:96022252-96024478(-)	ENSG00000111144.9	ENSG00000111144	LTA4H	0.0594439506038696	2.31652274136015	1.8123934824802	0.0707744205904594	0.328167634515408	Junction	DLPFC
chr12:56133874-56134109(+)	ENSG00000139641.12	ENSG00000139641	ESYT1	0.071920427033793	1.72198610500157	1.81237919914647	0.0707766310129156	0.328167634515408	Junction	DLPFC
chr6:34836349-34855616(+)	ENSG00000065060.16	ENSG00000065060	UHRF1BP1	0.134288562184654	-0.251967728948139	1.81236775286897	0.0707784024267497	0.328167634515408	Junction	DLPFC
chr11:10576576-10580454(-)	ENSG00000072952.18	ENSG00000072952	MRVI1	-0.134176428625703	2.0081129340138	-1.81235905896773	0.0707797479101367	0.328167634515408	Junction	DLPFC
chr5:61490935-61494259(+)	ENSG00000130449.5	ENSG00000130449	ZSWIM6	-0.06499210655756	2.4072167969079	-1.81233042001657	0.0707841802733711	0.328175848153622	Junction	DLPFC
chr6:107044333-107051056(+)	ENSG00000130349.9	ENSG00000130349	C6orf203	0.0699866728224183	2.21958140847203	1.81230797961501	0.0707876534656937	0.328175848153622	Junction	DLPFC
chr12:80848176-80848250(-)	ENSG00000111052.7	ENSG00000111052	LIN7A	0.130318081316146	-0.0046795864408423	1.81229833187093	0.0707891467294692	0.328175848153622	Junction	DLPFC
chr4:110059755-110105496(-)	ENSG00000170522.9	ENSG00000170522	ELOVL6	0.0811985493556533	1.2980587900045	1.81227356667366	0.0707929799693946	0.328175848153622	Junction	DLPFC
chr3:28331951-28332368(-)	ENSG00000163512.13	ENSG00000163512	AZI2	0.181234778991152	-0.805448153360078	1.81226438448975	0.0707944012619191	0.328175848153622	Junction	DLPFC
chr2:80393292-80419448(+)	ENSG00000066032.18	ENSG00000066032	CTNNA2	0.0709683074205919	3.25941415148795	1.81223023596028	0.0707996872530959	0.328175848153622	Junction	DLPFC
chr3:53747449-53749267(+)	ENSG00000157388.14	ENSG00000157388	CACNA1D	0.0996606010396541	1.07610842116585	1.81221002763619	0.0708028155356961	0.328175848153622	Junction	DLPFC
chr12:83061832-83132209(+)	ENSG00000179104.8	ENSG00000179104	TMTC2	-0.149690161002911	0.701557084327276	-1.81220603452662	0.0708034336892502	0.328175848153622	Junction	DLPFC
chr10:97738675-97743093(+)	ENSG00000155256.17	ENSG00000155256	ZFYVE27	0.0815393848439547	1.51049779857293	1.81220315542405	0.0708038793916459	0.328175848153622	Junction	DLPFC
chr1:201712920-201718389(+)	ENSG00000134369.15	ENSG00000134369	NAV1	-0.100478229173136	1.50630939441741	-1.81220160824722	0.0708041189048782	0.328175848153622	Junction	DLPFC
chrX:24735489-24737624(+)	ENSG00000101868.10	ENSG00000101868	POLA1	-0.129372774817646	-0.0677821992815672	-1.81208094269002	0.0708228007887457	0.328248246608146	Junction	DLPFC
chr17:49317984-49361908(-)	ENSG00000198740.8	ENSG00000198740	ZNF652	-0.208505861653118	-1.07124603993496	-1.81207152009119	0.0708242598008898	0.328248246608146	Junction	DLPFC
chr16:88646839-88647100(-)	ENSG00000051523.10	ENSG00000051523	CYBA	-0.169907136814549	1.03238669582281	-1.81200909909743	0.0708339258049354	0.328258408060647	Junction	DLPFC
chr13:101875297-102220696(-)	ENSG00000102466.15	ENSG00000102466	FGF14	-0.450033382636694	-2.61617719899572	-1.81200691244662	0.0708342644314718	0.328258408060647	Junction	DLPFC
chr19:54118634-54121859(+)	ENSG00000105618.13	ENSG00000105618	PRPF31	-0.0504084352548073	2.65839967282216	-1.8119891708936	0.0708370119521967	0.328258408060647	Junction	DLPFC
chr2:238328830-238328925(+)	ENSG00000204104.11	ENSG00000204104	TRAF3IP1	0.0978459162414886	1.82371787200712	1.81196872109549	0.0708401789903789	0.328258408060647	Junction	DLPFC
chr1:103545103-103546247(+)	ENSG00000185946.15	ENSG00000185946	RNPC3	0.0612707896181744	3.403413591903	1.81195869420294	0.0708417318870179	0.328258408060647	Junction	DLPFC
chr6:31644195-31644524(-)	ENSG00000204463.12	ENSG00000204463	BAG6	-0.0752382059860239	2.50487146466203	-1.81195406044749	0.070842449540886	0.328258408060647	Junction	DLPFC
chr3:49016674-49016773(-)	ENSG00000178149.16	ENSG00000178149	DALRD3	0.09027240206594	1.10471151363641	1.81195020643086	0.0708430464370986	0.328258408060647	Junction	DLPFC
chr12:21471099-21471427(-)	ENSG00000004700.15	ENSG00000004700	RECQL	-0.104569646554495	1.25593621987201	-1.8119405862196	0.0708445363988366	0.328258408060647	Junction	DLPFC
chr1:113093565-113094338(+)	ENSG00000198799.11	ENSG00000198799	LRIG2	-0.0797880585834712	1.14009165568214	-1.81184407446109	0.0708594854017353	0.328317198338521	Junction	DLPFC
chr2:55686445-55687644(-)	ENSG00000138035.14	ENSG00000138035	PNPT1	-0.114625019173767	1.28566343764983	-1.81181578515404	0.0708638677117154	0.32832702718043	Junction	DLPFC
chr1:19597110-19622099(+)	ENSG00000173436.13	ENSG00000173436	MINOS1	0.0667186075611796	4.48185548840105	1.8117853950883	0.0708685756998792	0.328335626769268	Junction	DLPFC
chr2:53885776-53887258(-)	ENSG00000068878.14	ENSG00000068878	PSME4	-0.0787106761078064	2.03373318689636	-1.81175234039763	0.0708736967805944	0.328335626769268	Junction	DLPFC
chr17:1012798-1013104(-)	ENSG00000159842.14	ENSG00000159842	ABR	0.0669402216565324	4.83548939805094	1.8117358679617	0.0708762489277425	0.328335626769268	Junction	DLPFC
chr6:29659667-29666151(+)	ENSG00000204655.11	ENSG00000204655	MOG	-0.219443893572104	3.51087014241638	-1.81173444508463	0.0708764693839134	0.328335626769268	Junction	DLPFC
chr17:3615538-3621236(-)	ENSG00000262304.2	ENSG00000262304	RP11-235E17.2	-0.121250691479435	0.617471176168024	-1.8117192887794	0.0708788176899925	0.328335626769268	Junction	DLPFC
chr2:224865088-224873995(-)	ENSG00000135905.18	ENSG00000135905	DOCK10	-0.141892604836559	2.35197651191314	-1.81171624003248	0.0708792900681959	0.328335626769268	Junction	DLPFC
chr14:21093291-21093585(-)	ENSG00000165804.15	ENSG00000165804	ZNF219	0.186444599533732	-1.00026389007911	1.81169881714177	0.0708819896512324	0.328337658145844	Junction	DLPFC
chr21:46191960-46194490(-)	ENSG00000160285.14	ENSG00000160285	LSS	-0.0908561704655709	1.70573359964628	-1.81166645862463	0.0708870036537556	0.328350409842949	Junction	DLPFC
chr1:30741717-30742455(-)	ENSG00000162511.7	ENSG00000162511	LAPTM5	-0.168169218959685	1.42868223930992	-1.81162453869198	0.0708934996467371	0.328367038705099	Junction	DLPFC
chr20:49013695-49013830(+)	ENSG00000124198.8	ENSG00000124198	ARFGEF2	0.0656813125952605	2.29295316260247	1.81161410752799	0.0708951161560336	0.328367038705099	Junction	DLPFC
chr8:132613177-132613696(-)				0.234772960003949	-1.02925265985943	1.81150156706662	0.070912558393311	0.328431857438009	Junction	DLPFC
chr12:81353340-81358081(-)	ENSG00000139220.16	ENSG00000139220	PPFIA2	0.0453386461406766	3.96165236164932	1.81149462734081	0.0709136340718617	0.328431857438009	Junction	DLPFC
chr3:119393592-119399198(+)	ENSG00000031081.10	ENSG00000031081	ARHGAP31	-0.10067553753627	1.06179024226676	-1.81145900992733	0.0709191550904393	0.328446952234191	Junction	DLPFC
chr1:159919836-159920329(-)	ENSG00000158710.14	ENSG00000158710	TAGLN2	-0.129707906881115	1.03842722588499	-1.81134668275304	0.0709365691283764	0.328517124295448	Junction	DLPFC
chr9:120568389-120571973(-)	ENSG00000136861.17	ENSG00000136861	CDK5RAP2	-0.0967238126346437	1.3932806006356	-1.81129889665069	0.0709439784566302	0.328540960155662	Junction	DLPFC
chr5:151473772-151476589(+)	ENSG00000123643.12	ENSG00000123643	SLC36A1	0.0764356306741278	2.20422015078655	1.81127628920323	0.0709474840074451	0.328546716712071	Junction	DLPFC
chr2:211702167-211704103(-)	ENSG00000178568.14	ENSG00000178568	ERBB4	0.062052130086923	3.04329061314169	1.8112606134666	0.0709499147986465	0.328547496016157	Junction	DLPFC
chr17:38134660-38135372(+)	ENSG00000278599.5	ENSG00000278599	TBC1D3E	-0.204922649391955	-0.152739269266609	-1.81119800916788	0.0709596233502647	0.3285819752929	Junction	DLPFC
chr2:158533535-158577270(+)	ENSG00000144283.21	ENSG00000144283	PKP4	0.0827000766256194	2.00065859294799	1.81117877472831	0.0709626064090157	0.328585310643117	Junction	DLPFC
chr10:100235765-100236849(-)	ENSG00000095485.16	ENSG00000095485	CWF19L1	-0.080347428298858	1.00171189852709	-1.81110086085861	0.0709746910849265	0.328630788572365	Junction	DLPFC
chr2:165315759-165323155(+)	ENSG00000136531.14	ENSG00000136531	SCN2A	0.0952174040246436	5.25435747680594	1.81107057772861	0.0709793885469001	0.328637658727209	Junction	DLPFC
chrX:70450784-70451866(+)	ENSG00000082458.11	ENSG00000082458	DLG3	0.095519102149092	2.17207856727604	1.81106211644093	0.0709807010916316	0.328637658727209	Junction	DLPFC
chr1:155613767-155614058(+)	ENSG00000125459.14	ENSG00000125459	MSTO1	-0.182226782386646	-0.246688948883192	-1.81093326146255	0.0710006919991778	0.32869732827396	Junction	DLPFC
chr12:57177592-57178358(+)	ENSG00000123384.13	ENSG00000123384	LRP1	-0.0662432298822056	2.50108228352672	-1.81092374587331	0.0710021684570501	0.32869732827396	Junction	DLPFC
chr10:92997616-93014193(+)	ENSG00000138190.16	ENSG00000138190	EXOC6	0.0732540341955718	1.80314056748643	1.81090051752165	0.0710057727207617	0.32869732827396	Junction	DLPFC
chr4:143337261-143415476(+)	ENSG00000109458.8	ENSG00000109458	GAB1	-0.128424292339098	1.60739458870956	-1.81088195066569	0.0710086537844923	0.32869732827396	Junction	DLPFC
chr2:106094158-106096717(-)	ENSG00000115652.14	ENSG00000115652	UXS1	0.0759741414911048	1.72839897880206	1.81086917741295	0.0710106358967511	0.32869732827396	Junction	DLPFC
chrX:111852438-111853769(-)	ENSG00000072315.3	ENSG00000072315	TRPC5	0.12045508455808	0.786460436873779	1.81084207816234	0.0710148412221097	0.32869732827396	Junction	DLPFC
chr20:63401966-63402199(-)				0.468407734556073	-2.45898873827603	1.81083031440798	0.0710166668129674	0.32869732827396	Junction	DLPFC
chr12:112408657-112409586(-)	ENSG00000089009.15	ENSG00000089009	RPL6	0.116424876967531	3.06301341043656	1.81082869541193	0.0710169180643865	0.32869732827396	Junction	DLPFC
chr15:52133470-52135612(-)	ENSG00000069966.18	ENSG00000069966	GNB5	0.0911134440567318	3.16909525196602	1.81079208268308	0.0710226001761252	0.32869732827396	Junction	DLPFC
chr19:4254490-4258241(+)	ENSG00000105248.15	ENSG00000105248	CCDC94	-0.0930517020722009	0.704472793218691	-1.81078501084111	0.071023697733634	0.32869732827396	Junction	DLPFC
chr6:31997312-31997704(+)	ENSG00000244731.7	ENSG00000244731	C4A	-0.32769816855241	0.138038880677483	-1.81078315570161	0.0710239856555991	0.32869732827396	Junction	DLPFC
chr10:43200257-43200666(-)	ENSG00000198915.11	ENSG00000198915	RASGEF1A	0.08195269095354	1.97742181226183	1.81078049648618	0.0710243983736956	0.32869732827396	Junction	DLPFC
chr1:86146184-86156340(-)	ENSG00000171502.14	ENSG00000171502	COL24A1	0.189918561654592	-0.2078819728775	1.81077964594981	0.0710245303798714	0.32869732827396	Junction	DLPFC
chr10:129759342-129766787(+)	ENSG00000170430.9	ENSG00000170430	MGMT	0.097308646545374	0.746660123144386	1.81077482685204	0.0710252783242685	0.32869732827396	Junction	DLPFC
chr1:145947783-145957635(-)	ENSG00000271601.3	ENSG00000271601	LIX1L	-0.12837369021013	0.0162833474470919	-1.81075160512615	0.0710288825254542	0.328700075377388	Junction	DLPFC
chr7:76235300-76248187(+)	ENSG00000177679.15	ENSG00000177679	SRRM3	0.147306682634742	0.264469414266349	1.81073625292977	0.0710312653941856	0.328700075377388	Junction	DLPFC
chr1:171558144-171561017(+)	ENSG00000117523.15	ENSG00000117523	PRRC2C	-0.0648021819259673	2.28589371470945	-1.81072725135865	0.0710326625905065	0.328700075377388	Junction	DLPFC
chr4:82946475-82970326(-)	ENSG00000189308.10	ENSG00000189308	LIN54	-0.0957409351617744	1.37194535183145	-1.81064477078544	0.0710454660262614	0.328748846585225	Junction	DLPFC
chr4:158709825-158710627(-)	ENSG00000171497.4	ENSG00000171497	PPID	0.0902283382519349	3.50333007871027	1.81059465263921	0.0710532467797579	0.32876938929205	Junction	DLPFC
chr10:119111929-119117518(+)	ENSG00000119979.16	ENSG00000119979	FAM45A	0.0713177581293497	2.14422316816556	1.81058354350653	0.0710549715479327	0.32876938929205	Junction	DLPFC
chr1:246894749-246895834(-)	ENSG00000153207.14	ENSG00000153207	AHCTF1	0.0615983958861228	2.41626731456725	1.81057242643111	0.0710566975837798	0.32876938929205	Junction	DLPFC
chr7:72954480-72954624(-)	ENSG00000106133.17	ENSG00000106133	NSUN5P2	0.233580145497746	-0.886580941844466	1.81054142205405	0.071061511502171	0.328773466701409	Junction	DLPFC
chr17:81822908-81823208(-)	ENSG00000225663.7	ENSG00000225663	MCRIP1	0.133469916525973	0.746916962808568	1.81053758711904	0.071062106954957	0.328773466701409	Junction	DLPFC
chr16:728896-729008(+)	ENSG00000103253.17	ENSG00000103253	HAGHL	0.111354843583096	1.1456786252393	1.81046685752576	0.0710730899202691	0.32879107653126	Junction	DLPFC
chr16:3778818-3780731(-)	ENSG00000005339.14	ENSG00000005339	CREBBP	-0.0782015709479033	2.19712212484345	-1.81043251677016	0.0710784228927321	0.32879107653126	Junction	DLPFC
chr1:2029267-2029550(+)	ENSG00000187730.7	ENSG00000187730	GABRD	0.132648942586528	3.14010874284206	1.81043217818456	0.0710784754752668	0.32879107653126	Junction	DLPFC
chr5:181256860-181260000(-)	ENSG00000183718.5	ENSG00000183718	TRIM52	0.189621434662858	-0.786146316542883	1.81041577525163	0.0710810228984084	0.32879107653126	Junction	DLPFC
chr20:36804903-36805852(-)	ENSG00000149639.14	ENSG00000149639	SOGA1	-0.0837344242176065	2.17548474807534	-1.81040057773459	0.0710833831840415	0.32879107653126	Junction	DLPFC
chr11:117335681-117338565(+)	ENSG00000110274.14	ENSG00000110274	CEP164	0.156135918051111	-0.14491212975468	1.81039605819456	0.0710840851141372	0.32879107653126	Junction	DLPFC
chr10:78037983-78040203(+)	ENSG00000138326.18	ENSG00000138326	RPS24	0.0858571036587792	5.23529267138082	1.81037102520767	0.0710879730925161	0.32879107653126	Junction	DLPFC
chr22:20092908-20094712(+)	ENSG00000128191.14	ENSG00000128191	DGCR8	0.0783523804528149	1.39014624159189	1.81036517490253	0.0710888817532281	0.32879107653126	Junction	DLPFC
chr12:48924257-48924560(-)	ENSG00000134285.10	ENSG00000134285	FKBP11	0.13160287675107	-0.106430076361519	1.81036267572555	0.0710892699246029	0.32879107653126	Junction	DLPFC
chr9:4713097-4718418(-)	ENSG00000147853.16	ENSG00000147853	AK3	-0.0755564740599405	3.56520123078623	-1.81033586602479	0.071093434108577	0.32879107653126	Junction	DLPFC
chr10:26511907-26513538(+)	ENSG00000077420.15	ENSG00000077420	APBB1IP	-0.181493860238727	0.179764033703075	-1.81032729463401	0.0710947654917306	0.32879107653126	Junction	DLPFC
chr5:78228240-78240861(-)	ENSG00000132842.13	ENSG00000132842	AP3B1	-0.103016593426406	1.08253144635033	-1.8103240703317	0.0710952663237925	0.32879107653126	Junction	DLPFC
chr11:13366783-13369617(+)	ENSG00000133794.17	ENSG00000133794	ARNTL	0.0898685985434924	2.16789759875144	1.8103235472326	0.0710953475772416	0.32879107653126	Junction	DLPFC
chr16:53453770-53454655(+)	ENSG00000103479.15	ENSG00000103479	RBL2	-0.0649637216450914	3.37770873513122	-1.81029945637058	0.0710990897151391	0.328797911337034	Junction	DLPFC
chr19:12691455-12694593(-)	ENSG00000132004.12	ENSG00000132004	FBXW9	0.147259076080681	-0.593158432691217	1.81022808959128	0.0711101763777085	0.32883870939789	Junction	DLPFC
chr3:32762864-32764454(+)	ENSG00000182973.18	ENSG00000182973	CNOT10	0.0902869338259947	0.634114282148174	1.81020660834452	0.0711135137179083	0.32884367038284	Junction	DLPFC
chr14:91001160-91060331(-)	ENSG00000100784.10	ENSG00000100784	RPS6KA5	-0.102639522515246	0.3634508477954	-1.81017116032853	0.0711190212262507	0.328858666040911	Junction	DLPFC
chr6:89650848-89652191(-)	ENSG00000112159.11	ENSG00000112159	MDN1	-0.0621258439049871	2.03625536028568	-1.81014376194364	0.0711232783153366	0.328867878913653	Junction	DLPFC
chr9:77308099-77313991(+)	ENSG00000197969.11	ENSG00000197969	VPS13A	0.068921093846158	2.32887763084012	1.81012506819747	0.071126183020918	0.328870838094619	Junction	DLPFC
chr7:754822-756781(+)	ENSG00000164818.15	ENSG00000164818	DNAAF5	0.145373453222266	-0.821550300226386	1.8100705632651	0.0711346527627155	0.328899527693984	Junction	DLPFC
chr2:218692711-218693239(+)	ENSG00000163482.11	ENSG00000163482	STK36	0.127812275171317	0.0400616551851067	1.81004740666082	0.0711382514123863	0.328905694109725	Junction	DLPFC
chr1:88968815-88969408(-)	ENSG00000137944.16	ENSG00000137944	KYAT3	0.0959776626487911	2.17568958809059	1.81000361943697	0.0711450565709869	0.328926684864188	Junction	DLPFC
chr1:23785780-23786314(+)	ENSG00000057757.9	ENSG00000057757	PITHD1	0.0642319468161062	3.9016839440925	1.80997301144901	0.0711498138067524	0.328927937572393	Junction	DLPFC
chr11:36610240-36648015(+)	ENSG00000166352.15	ENSG00000166352	C11orf74	0.147192799880895	0.258539680361802	1.80997272855924	0.0711498577760163	0.328927937572393	Junction	DLPFC
chr6:166508283-166510276(-)	ENSG00000071242.11	ENSG00000071242	RPS6KA2	-0.0600567866403158	2.8082290691145	-1.80995227851518	0.0711530363644702	0.328932160404628	Junction	DLPFC
chr17:44679044-44682002(-)	ENSG00000180329.13	ENSG00000180329	CCDC43	0.18082640081986	-0.988886508934401	1.80993295738939	0.0711560395904557	0.328935572313642	Junction	DLPFC
chr9:13136183-13136711(-)	ENSG00000107186.16	ENSG00000107186	MPDZ	-0.0577289512009375	2.9484896506337	-1.80988033715635	0.0711642192729439	0.328954239476491	Junction	DLPFC
chr18:14813166-14814620(+)	ENSG00000180777.13	ENSG00000180777	ANKRD30B	0.345367417403965	-1.69066948747387	1.8098610319197	0.0711672204173688	0.328954239476491	Junction	DLPFC
chr2:161947728-161949147(+)	ENSG00000144290.16	ENSG00000144290	SLC4A10	0.0942931860319844	4.51464471918977	1.80985716155225	0.0711678221076739	0.328954239476491	Junction	DLPFC
chr10:91859649-91861998(+)	ENSG00000107854.5	ENSG00000107854	TNKS2	-0.0535463492633849	2.76137508183529	-1.80984463966541	0.0711697687985434	0.328954239476491	Junction	DLPFC
chr17:61965469-61966461(-)	ENSG00000108510.9	ENSG00000108510	MED13	-0.0621435753745692	2.78513124542383	-1.80983153789154	0.0711718056873526	0.328954239476491	Junction	DLPFC
chr19:3278111-3281198(+)	ENSG00000161082.12	ENSG00000161082	CELF5	0.109490625799981	2.15659067752192	1.80981660699578	0.0711741270021137	0.328954239476491	Junction	DLPFC
chr4:125415807-125416447(+)	ENSG00000196159.11	ENSG00000196159	FAT4	-0.147707961790046	-0.22698180340118	-1.8097985967742	0.0711769271443254	0.328954239476491	Junction	DLPFC
chr4:82898063-82900076(-)	ENSG00000138674.16	ENSG00000138674	SEC31A	0.178676477728105	0.958638408771529	1.80977871300812	0.0711800186815114	0.328954239476491	Junction	DLPFC
chr22:17689143-17702242(+)	ENSG00000099968.17	ENSG00000099968	BCL2L13	0.107671450836084	-0.0091618021871487	1.80977583946495	0.0711804654704801	0.328954239476491	Junction	DLPFC
chr10:7797179-7798989(+)	ENSG00000165629.19	ENSG00000165629	ATP5C1	0.0453542718552436	4.8378203569161	1.80965084518913	0.0711999022706669	0.329033593493066	Junction	DLPFC
chr14:52783486-52784496(-)	ENSG00000100522.8	ENSG00000100522	GNPNAT1	0.0755554973222218	1.75118699493229	1.80962668702471	0.0712036594057976	0.329038037081256	Junction	DLPFC
chr3:51418199-51418677(-)	ENSG00000145041.15	ENSG00000145041	DCAF1	-0.100976323317077	0.805645245855015	-1.80960748288115	0.0712066461962684	0.329038037081256	Junction	DLPFC
chr19:44813347-44813437(+)	ENSG00000187244.10	ENSG00000187244	BCAM	-0.155947102589482	-0.417656550039471	-1.80960095510746	0.0712076614742073	0.329038037081256	Junction	DLPFC
chr20:21340853-21344089(+)	ENSG00000088930.7	ENSG00000088930	XRN2	-0.0509838874801251	2.7314154505185	-1.80957968224407	0.071210970168679	0.3290399373318	Junction	DLPFC
chr5:102914022-102924956(+)	ENSG00000145730.20	ENSG00000145730	PAM	0.0671582093686392	3.37764118434621	1.80956917477597	0.0712126045041373	0.3290399373318	Junction	DLPFC
chr12:70563108-70566434(-)	ENSG00000127329.15	ENSG00000127329	PTPRB	-0.13656929575794	0.297457688194556	-1.80946347694264	0.0712290465016588	0.329105436338791	Junction	DLPFC
chr3:40151185-40162729(+)	ENSG00000170011.13	ENSG00000170011	MYRIP	0.0748341826620716	1.9683060211948	1.80942193033008	0.071235510207739	0.329124829122069	Junction	DLPFC
chr15:43593272-43594044(+)	ENSG00000237289.9	ENSG00000237289	CKMT1B	0.24789665901741	-0.909520236603564	1.80940421851165	0.0712382659098316	0.329127089364967	Junction	DLPFC
chrX:71563247-71563328(+)	ENSG00000147162.13	ENSG00000147162	OGT	0.0465968390302007	4.51230619381376	1.80936416657504	0.071244497733922	0.329145408944189	Junction	DLPFC
chr22:31262240-31262594(+)	ENSG00000182541.17	ENSG00000182541	LIMK2	-0.166428446470069	-0.0350667810954647	-1.80932833298571	0.0712500735906088	0.329160696923191	Junction	DLPFC
chr2:178306287-178324176(+)	ENSG00000079156.16	ENSG00000079156	OSBPL6	0.0824878413247978	1.8277819394954	1.80929735048366	0.0712548948873449	0.329162155493144	Junction	DLPFC
chr17:75703372-75703807(+)	ENSG00000161526.14	ENSG00000161526	SAP30BP	-0.0581354338215635	2.58616845554339	-1.80929717118573	0.0712549227893108	0.329162155493144	Junction	DLPFC
chr19:41422371-41422628(+)	ENSG00000255730.5	ENSG00000255730	CTC-435M10.3	-0.0710500723592906	1.86290604685289	-1.80925098837117	0.0712621099612604	0.329177139254266	Junction	DLPFC
chr7:2257804-2263229(-)	ENSG00000106266.9	ENSG00000106266	SNX8	-0.0803200420281397	1.08626639801782	-1.8092471967174	0.0712627000615392	0.329177139254266	Junction	DLPFC
chr8:2938745-2942471(-)	ENSG00000183117.18	ENSG00000183117	CSMD1	0.0951968809144245	1.84404164872911	1.80921506725457	0.0712677005753819	0.329185558412758	Junction	DLPFC
chr15:54533067-54546721(+)	ENSG00000137766.16	ENSG00000137766	UNC13C	0.119722994045963	2.39505018566248	1.80919646063104	0.0712705965752994	0.329185558412758	Junction	DLPFC
chr2:110169999-110178422(-)	ENSG00000144061.12	ENSG00000144061	NPHP1	0.12498162627537	0.267131449855429	1.80919179091138	0.0712713234019938	0.329185558412758	Junction	DLPFC
chr8:94768554-94770451(+)	ENSG00000156162.16	ENSG00000156162	DPY19L4	-0.0949715965843558	1.31516032155431	-1.80916967779573	0.0712747653194653	0.329190985372629	Junction	DLPFC
chr5:6607385-6609825(-)	ENSG00000037474.14	ENSG00000037474	NSUN2	-0.0698281538892921	2.05217319407367	-1.80913088127423	0.0712808043479764	0.329208406672191	Junction	DLPFC
chr1:237511792-237530426(+)	ENSG00000198626.15	ENSG00000198626	RYR2	0.0746993859362888	3.68191216028875	1.80911504989861	0.0712832687653869	0.329209318147025	Junction	DLPFC
chr21:37108447-37121816(+)	ENSG00000182670.13	ENSG00000182670	TTC3	0.0420141801604652	4.65716020295653	1.80907259953937	0.071289877217308	0.329219138178012	Junction	DLPFC
chr4:40131920-40136943(+)	ENSG00000078177.13	ENSG00000078177	N4BP2	0.120509924862794	0.314908617124468	1.80905384870876	0.0712927964100069	0.329219138178012	Junction	DLPFC
chr2:135666558-135675331(+)	ENSG00000048991.16	ENSG00000048991	R3HDM1	0.271894250061967	-0.882054832525561	1.80902804509962	0.0712968137639769	0.329219138178012	Junction	DLPFC
chr7:140574009-140585588(-)	ENSG00000146966.12	ENSG00000146966	DENND2A	-0.0853873465209375	1.06580207398661	-1.80901051709283	0.07129954279888	0.329219138178012	Junction	DLPFC
chr10:59302865-59323987(-)	ENSG00000148541.12	ENSG00000148541	FAM13C	-0.0819345069091951	3.22435321206987	-1.809008430417	0.0712998676910163	0.329219138178012	Junction	DLPFC
chr3:121834480-121834965(-)	ENSG00000173226.16	ENSG00000173226	IQCB1	0.0882636927728453	1.13134864558351	1.809007488235	0.0713000143876672	0.329219138178012	Junction	DLPFC
chr9:132349436-132353648(-)	ENSG00000107290.13	ENSG00000107290	SETX	-0.0595735365407783	2.35909313470514	-1.80899945604855	0.0713012649999205	0.329219138178012	Junction	DLPFC
chr14:87950749-87963383(-)	ENSG00000054983.16	ENSG00000054983	GALC	-0.100520684663957	2.47280993102286	-1.80894076813876	0.0713104032614394	0.329250863222367	Junction	DLPFC
chr19:11024439-11025421(+)	ENSG00000127616.17	ENSG00000127616	SMARCA4	-0.0621874512201847	2.60030113031756	-1.80891311033437	0.0713147101768487	0.329253542957898	Junction	DLPFC
chr3:13391308-13397356(-)	ENSG00000132182.11	ENSG00000132182	NUP210	0.120756347929293	-0.158234869327657	1.80890616927239	0.0713157910831981	0.329253542957898	Junction	DLPFC
chr14:50435066-50437475(-)	ENSG00000012983.11	ENSG00000012983	MAP4K5	-0.0950550117275969	2.40390230529225	-1.80886113545816	0.0713228043629493	0.329253542957898	Junction	DLPFC
chr14:20401582-20403376(-)	ENSG00000129566.12	ENSG00000129566	TEP1	-0.165920431097522	-0.843469286354661	-1.80884672191018	0.0713250491571416	0.329253542957898	Junction	DLPFC
chr19:48982376-48982719(-)	ENSG00000104812.14	ENSG00000104812	GYS1	-0.106798024244473	0.479563735704169	-1.80884326044281	0.0713255882615099	0.329253542957898	Junction	DLPFC
chr2:98538982-98539527(+)	ENSG00000040933.15	ENSG00000040933	INPP4A	0.0758152544440932	3.297449015643	1.80883775811835	0.0713264452249679	0.329253542957898	Junction	DLPFC
chr8:96233228-96235511(-)	ENSG00000156467.9	ENSG00000156467	UQCRB	0.0568518442221995	6.30707186957066	1.8088351256533	0.0713268552231159	0.329253542957898	Junction	DLPFC
chr2:221564395-221568717(-)	ENSG00000116106.11	ENSG00000116106	EPHA4	0.102009920828444	4.52267807725695	1.80878063381699	0.0713353425908548	0.329274213858749	Junction	DLPFC
chr1:1298114-1298369(-)	ENSG00000131584.18	ENSG00000131584	ACAP3	0.0673499113031795	3.00040411402462	1.80877725925843	0.0713358682220464	0.329274213858749	Junction	DLPFC
chr3:10934167-10935028(+)	ENSG00000132164.9	ENSG00000132164	SLC6A11	0.128504616633415	1.22276975152477	1.808742403923	0.0713412975783847	0.329288807938322	Junction	DLPFC
chr10:27205249-27208245(-)	ENSG00000107897.18	ENSG00000107897	ACBD5	-0.0526251702493025	2.99418965831327	-1.80868845517741	0.0713497017533858	0.329309147682444	Junction	DLPFC
chr3:54642242-54752598(+)	ENSG00000157445.14	ENSG00000157445	CACNA2D3	0.111420842782651	2.66755922715636	1.80868500187244	0.0713502397395067	0.329309147682444	Junction	DLPFC
chr2:206755506-206756897(-)	ENSG00000138400.12	ENSG00000138400	MDH1B	0.141016326825301	0.142419206378192	1.80864096375862	0.0713571006756999	0.329322879941394	Junction	DLPFC
chr10:103345133-103347237(-)	ENSG00000156374.14	ENSG00000156374	PCGF6	-0.179929009995241	-0.710351526950008	-1.80863679132668	0.0713577507496243	0.329322879941394	Junction	DLPFC
chr5:83493721-83493803(+)	ENSG00000038427.15	ENSG00000038427	VCAN	-0.121910099303583	2.16410996597788	-1.80860936147702	0.0713620245009073	0.329332137096382	Junction	DLPFC
chr2:240131089-240133932(-)	ENSG00000172428.10	ENSG00000172428	COPS9	0.0588100100100433	4.29090517872118	1.80853611174043	0.071373438324936	0.32937400270941	Junction	DLPFC
chr1:86724406-86728402(+)	ENSG00000097033.14	ENSG00000097033	SH3GLB1	0.0731918860612905	1.80600525965117	1.80851585279314	0.0713765953531888	0.32937400270941	Junction	DLPFC
chr17:50140229-50141268(-)	ENSG00000108819.10	ENSG00000108819	PPP1R9B	0.0675209718145777	3.93617775772728	1.80850747563522	0.0713779008309284	0.32937400270941	Junction	DLPFC
chr6:75907709-75908495(+)	ENSG00000196586.13	ENSG00000196586	MYO6	-0.089684982286722	2.37232730915161	-1.80848210014878	0.0713818554104684	0.329378494210297	Junction	DLPFC
chr11:124753962-124754213(-)	ENSG00000149564.11	ENSG00000149564	ESAM	-0.143391808990688	0.264796033042923	-1.80846372083353	0.0713847198017236	0.329378494210297	Junction	DLPFC
chr6:32014911-32015042(+)	ENSG00000224389.8	ENSG00000224389	C4B	-0.267718759412203	-0.39616909810108	-1.80845756719727	0.0713856788586945	0.329378494210297	Junction	DLPFC
chr14:90260212-90263317(+)	ENSG00000100764.13	ENSG00000100764	PSMC1	0.0549076675694616	4.08328162373679	1.80843798460003	0.0713887309176539	0.329382110744962	Junction	DLPFC
chr9:129895997-129899964(-)	ENSG00000187239.16	ENSG00000187239	FNBP1	-0.101441640762663	3.2657292295922	-1.80836914075672	0.0713994614739735	0.329401645753501	Junction	DLPFC
chr5:132927208-132932177(-)	ENSG00000072364.12	ENSG00000072364	AFF4	-0.0537968841193854	2.7705211617333	-1.80836357348827	0.0714003292913224	0.329401645753501	Junction	DLPFC
chr11:112089012-112094804(+)	ENSG00000204370.8	ENSG00000204370	SDHD	-0.0519164153428688	3.08668798034288	-1.80835702647511	0.0714013498408956	0.329401645753501	Junction	DLPFC
chr15:70657128-70660150(-)	ENSG00000137831.14	ENSG00000137831	UACA	-0.17295895651568	-0.197282902055936	-1.80834342136925	0.0714034706456082	0.329401645753501	Junction	DLPFC
chr6:43043181-43043447(-)	ENSG00000044090.8	ENSG00000044090	CUL7	0.111240844703444	0.335620530016271	1.80832034456885	0.0714070680450301	0.329401645753501	Junction	DLPFC
chr5:38499584-38502636(-)	ENSG00000113594.9	ENSG00000113594	LIFR	-0.0864788699622064	3.62621758438895	-1.80831456520994	0.07140796900188	0.329401645753501	Junction	DLPFC
chr15:84798876-84799097(+)	ENSG00000166716.9	ENSG00000166716	ZNF592	-0.0804727949062156	1.46384807316258	-1.80829809608696	0.0714105364606554	0.329401645753501	Junction	DLPFC
chr1:197652316-197658299(-)	ENSG00000213047.11	ENSG00000213047	DENND1B	0.0584062637362919	2.24040113544054	1.8082944046746	0.0714111119448948	0.329401645753501	Junction	DLPFC
chr6:32027742-32027842(+)	ENSG00000224389.8	ENSG00000224389	C4B	-0.276375056083501	0.0742119044804756	-1.80822206148628	0.071422390882223	0.329443207851189	Junction	DLPFC
chr6:43444011-43444158(+)	ENSG00000124574.14	ENSG00000124574	ABCC10	0.116018749548406	0.155313489944349	1.80819518938342	0.0714265808520982	0.329446315236845	Junction	DLPFC
chr12:21637195-21638352(-)	ENSG00000111716.12	ENSG00000111716	LDHB	0.0452889145161218	7.22492050296635	1.8081886408629	0.0714276019455206	0.329446315236845	Junction	DLPFC
chr17:76155318-76155561(-)	ENSG00000141576.14	ENSG00000141576	RNF157	0.0757334042969257	3.13455077595178	1.80812764723021	0.0714371130978489	0.329479718640338	Junction	DLPFC
chr2:197523687-197535529(+)	ENSG00000270757.1	ENSG00000270757	HSPE1-MOB4	0.0621788472724859	3.45017577881433	1.80809940528287	0.0714415174099814	0.329489567082927	Junction	DLPFC
chr4:127830800-127832682(+)	ENSG00000164070.11	ENSG00000164070	HSPA4L	0.0977835054620757	3.64436822215268	1.80807770959718	0.0714449009889214	0.329494707409573	Junction	DLPFC
chr8:93780983-93781657(+)	ENSG00000164953.15	ENSG00000164953	TMEM67	0.106896255248274	0.181266965586283	1.80803554902017	0.0714514765738338	0.329508070282844	Junction	DLPFC
chr20:17465554-17481583(+)	ENSG00000125851.9	ENSG00000125851	PCSK2	0.105912875598541	3.39280580320481	1.80802609467256	0.0714529511918848	0.329508070282844	Junction	DLPFC
chr12:76842982-76845708(+)	ENSG00000186908.14	ENSG00000186908	ZDHHC17	0.0614333449101776	3.30902150237538	1.80801548624022	0.0714546058452129	0.329508070282844	Junction	DLPFC
chr11:101978460-101981888(+)	ENSG00000110318.13	ENSG00000110318	CEP126	0.0999550359169417	1.7816891341704	1.80799427692181	0.0714579140693877	0.329512861886636	Junction	DLPFC
chrX:19357720-19358915(+)	ENSG00000131828.13	ENSG00000131828	PDHA1	0.0480394815746071	4.1319994041011	1.80796037047726	0.071463203049955	0.329526786729841	Junction	DLPFC
chr9:108891405-108892985(-)	ENSG00000070061.14	ENSG00000070061	IKBKAP	0.0596837646275097	2.57155858520841	1.80793517599612	0.0714671332820088	0.329534445508958	Junction	DLPFC
chr9:127886789-127887483(-)	ENSG00000160408.14	ENSG00000160408	ST6GALNAC6	0.0798856278605906	3.59361015691047	1.80783361417818	0.0714829782981798	0.329580097531091	Junction	DLPFC
chr3:54581878-54627786(+)	ENSG00000157445.14	ENSG00000157445	CACNA2D3	0.070991181144242	3.42294799682677	1.80783170335735	0.0714832764397601	0.329580097531091	Junction	DLPFC
chr7:92352643-92362184(+)	ENSG00000001629.9	ENSG00000001629	ANKIB1	-0.0626238505879755	3.4198773805669	-1.80782807335932	0.0714838428239648	0.329580097531091	Junction	DLPFC
chrX:101241937-101242324(+)	ENSG00000102385.12	ENSG00000102385	DRP2	0.0973283895683154	2.2056051217912	1.8077784035135	0.0714915931209714	0.329589425952297	Junction	DLPFC
chr7:904273-905059(-)	ENSG00000105963.13	ENSG00000105963	ADAP1	0.0556446926434558	3.65141049176064	1.80777178586612	0.0714926257661254	0.329589425952297	Junction	DLPFC
chrX:103331041-103331376(+)	ENSG00000182916.7	ENSG00000182916	TCEAL7	0.0653286011332392	4.89030709251454	1.80775581172995	0.0714951184871902	0.329589425952297	Junction	DLPFC
chr16:70039101-70042350(-)	ENSG00000196696.12	ENSG00000196696	PDXDC2P	-0.131872906382707	0.345726560967493	-1.80773250224079	0.0714987559987299	0.329589425952297	Junction	DLPFC
chr1:179908674-179913997(+)	ENSG00000143337.18	ENSG00000143337	TOR1AIP1	-0.0592684164561928	2.79782191138449	-1.80772894524224	0.0714993110917824	0.329589425952297	Junction	DLPFC
chr1:10463621-10467189(-)	ENSG00000160049.11	ENSG00000160049	DFFA	-0.0661260768659041	1.86292702797887	-1.80772135456676	0.0715004956785455	0.329589425952297	Junction	DLPFC
chr14:45232821-45235813(-)	ENSG00000129534.13	ENSG00000129534	MIS18BP1	0.12199837103431	0.249630159265505	1.80771329238651	0.0715017538651591	0.329589425952297	Junction	DLPFC
chr10:73446577-73454411(-)	ENSG00000107758.15	ENSG00000107758	PPP3CB	0.0873847578866026	4.314462835465	1.80765246333141	0.0715112474557168	0.329613118043745	Junction	DLPFC
chr6:69900339-69927908(+)	ENSG00000082293.12	ENSG00000082293	COL19A1	0.134810950990961	0.221193814305412	1.80763909148644	0.0715133345386186	0.329613118043745	Junction	DLPFC
chr6:152189408-152201823(-)	ENSG00000131018.22	ENSG00000131018	SYNE1	0.0627466482583552	3.74024674769942	1.80763672949663	0.0715137032041417	0.329613118043745	Junction	DLPFC
chr1:109712694-109713118(+)	ENSG00000134201.10	ENSG00000134201	GSTM5	-0.225379160255891	0.81768635470514	-1.80760164180349	0.0715191799668775	0.329620278149783	Junction	DLPFC
chr2:208338569-208339417(+)	ENSG00000115020.16	ENSG00000115020	PIKFYVE	-0.0482794981298776	2.65993317740432	-1.80759769225195	0.0715197964655154	0.329620278149783	Junction	DLPFC
chr6:25580991-25581242(+)	ENSG00000079691.17	ENSG00000079691	LRRC16A	0.0839647051532663	1.56823127135924	1.80754645690165	0.0715277943581315	0.329646676502641	Junction	DLPFC
chr9:78302024-78304734(+)	ENSG00000135069.13	ENSG00000135069	PSAT1	-0.0921995683650708	3.56418347862467	-1.80749886666092	0.0715352239045985	0.329661970703631	Junction	DLPFC
chrX:1389728-1391898(-)	ENSG00000169100.13	ENSG00000169100	SLC25A6	0.370403653966373	2.82176908783543	1.80748792022448	0.0715369328964444	0.329661970703631	Junction	DLPFC
chr9:4722626-4740936(-)	ENSG00000147853.16	ENSG00000147853	AK3	-0.0823305996579234	1.88268098544513	-1.80748157541018	0.0715379234840499	0.329661970703631	Junction	DLPFC
chr19:17423618-17423692(+)	ENSG00000141971.12	ENSG00000141971	MVB12A	-0.13570261160793	-0.464255766791569	-1.8074144341969	0.0715484066344902	0.329685763135074	Junction	DLPFC
chr1:19162612-19163763(-)	ENSG00000127481.14	ENSG00000127481	UBR4	-0.0632784718731413	2.42444439241558	-1.80735698484435	0.0715573775415985	0.329685763135074	Junction	DLPFC
chr3:131555552-131564215(-)	ENSG00000196353.11	ENSG00000196353	CPNE4	0.11847895970597	2.12972099588028	1.80734805813818	0.0715587715594831	0.329685763135074	Junction	DLPFC
chr7:71421106-71571284(+)	ENSG00000185274.11	ENSG00000185274	WBSCR17	0.129352160121895	3.16078590311707	1.80734476845657	0.0715592852904394	0.329685763135074	Junction	DLPFC
chr3:49677634-49678851(+)	ENSG00000164062.12	ENSG00000164062	APEH	0.0567986128274221	2.53649985561861	1.80734379338043	0.0715594375631437	0.329685763135074	Junction	DLPFC
chr16:8796591-8797611(-)	ENSG00000184857.7	ENSG00000184857	TMEM186	-0.153385418205867	-0.456790832676143	-1.80733748269202	0.0715604230778544	0.329685763135074	Junction	DLPFC
chr7:5528186-5528280(-)	ENSG00000075624.13	ENSG00000075624	ACTB	-0.0499327138975126	7.45350571128888	-1.80733507398503	0.0715607992388377	0.329685763135074	Junction	DLPFC
chr3:129893928-129901706(+)	ENSG00000271270.5	ENSG00000271270	TMCC1-AS1	0.164152312760287	-0.69588697668656	1.80733206053858	0.0715612698425703	0.329685763135074	Junction	DLPFC
chr8:58826903-58838080(-)	ENSG00000198846.5	ENSG00000198846	TOX	0.0967289078014055	1.60271917340549	1.80730742521703	0.0715651171855633	0.329685763135074	Junction	DLPFC
chr2:218249465-218249820(+)	ENSG00000163466.15	ENSG00000163466	ARPC2	0.0487312792141332	4.57484555495533	1.80730311731603	0.0715657899757861	0.329685763135074	Junction	DLPFC
chr4:84774982-84775064(-)	ENSG00000163625.15	ENSG00000163625	WDFY3	-0.0510334849746022	3.93160783286962	-1.80728414586046	0.0715687529214559	0.329688953676246	Junction	DLPFC
chr17:39297196-39298989(-)	ENSG00000108306.11	ENSG00000108306	FBXL20	0.0507445252941924	3.3095031353504	1.80722537769992	0.0715779319230874	0.329715887247274	Junction	DLPFC
chr3:132660699-132665822(+)	ENSG00000081307.12	ENSG00000081307	UBA5	0.0779760532276795	1.66195801707449	1.80721003986633	0.0715803276994072	0.329715887247274	Junction	DLPFC
chr9:123454780-123457347(-)	ENSG00000119522.16	ENSG00000119522	DENND1A	0.0725791818836392	1.49450495637555	1.80719463824615	0.0715827335056199	0.329715887247274	Junction	DLPFC
chr18:23638948-23646188(-)	ENSG00000154065.16	ENSG00000154065	ANKRD29	0.100830599743604	0.79187183183635	1.80718856715334	0.0715836818574299	0.329715887247274	Junction	DLPFC
chr21:31940221-31946035(+)	ENSG00000142149.8	ENSG00000142149	HUNK	0.144019061933123	-0.562905701413725	1.80715902241768	0.0715882971220032	0.329721979919852	Junction	DLPFC
chr1:108933145-108933290(+)				-0.173909347040503	-0.678221678772782	-1.80715080500537	0.0715895808301463	0.329721979919852	Junction	DLPFC
chr10:124012481-124021255(-)	ENSG00000182022.17	ENSG00000182022	CHST15	-0.0807694506256559	1.35650649688899	-1.80713649471451	0.0715918164011248	0.329721979919852	Junction	DLPFC
chr9:125066059-125142632(-)	ENSG00000173611.17	ENSG00000173611	SCAI	0.136891364180973	0.410402045077318	1.80708893656083	0.0715992464062233	0.329739163898614	Junction	DLPFC
chr1:213176493-213205238(+)	ENSG00000136643.11	ENSG00000136643	RPS6KC1	0.186240917321758	-0.981510806323283	1.80708354387528	0.071600088944944	0.329739163898614	Junction	DLPFC
chr15:101046153-101048493(+)	ENSG00000154237.12	ENSG00000154237	LRRK1	0.132774479758614	0.166959063977479	1.80697689657271	0.0716167529094747	0.329805446896789	Junction	DLPFC
chr11:65920663-65920883(+)	ENSG00000175550.7	ENSG00000175550	DRAP1	0.0552398076127774	4.06446677869849	1.80694637857087	0.0716215220270681	0.329816949947316	Junction	DLPFC
chr22:45197949-45199872(-)	ENSG00000100364.18	ENSG00000100364	KIAA0930	-0.0840552738557839	4.13400908084819	-1.80692433581845	0.0716249668606909	0.329822354136939	Junction	DLPFC
chr22:29291600-29292136(+)	ENSG00000182944.17	ENSG00000182944	EWSR1	-0.0603722648489985	3.47746575287741	-1.80686070892902	0.0716349112134376	0.329857686356803	Junction	DLPFC
chr14:58427814-58429362(+)	ENSG00000100578.14	ENSG00000100578	KIAA0586	-0.158983351948644	-0.515445332683825	-1.80684570075563	0.0716372570314907	0.329858028429175	Junction	DLPFC
chr8:86556339-86558287(+)	ENSG00000085719.12	ENSG00000085719	CPNE3	-0.10809857022326	1.72642203066057	-1.80676316592107	0.071650158578792	0.329906973424463	Junction	DLPFC
chr19:5679397-5679585(-)	ENSG00000174917.8	ENSG00000174917	C19orf70	0.0552219486148415	3.43990852404317	1.80666902472835	0.0716648767240817	0.329956526541443	Junction	DLPFC
chr12:52516858-52517106(-)	ENSG00000186081.11	ENSG00000186081	KRT5	0.209932876035163	-1.11409157592575	1.80665589192934	0.0716669301191053	0.329956526541443	Junction	DLPFC
chr6:129297866-129300735(+)	ENSG00000196569.11	ENSG00000196569	LAMA2	-0.110291241707047	0.497465686230637	-1.80664081630508	0.0716692873466548	0.329956526541443	Junction	DLPFC
chr15:51503034-51507133(-)	ENSG00000104093.13	ENSG00000104093	DMXL2	0.0761621295204241	2.93047261712012	1.80663512825831	0.0716701767473321	0.329956526541443	Junction	DLPFC
chr8:1549684-1565682(+)	ENSG00000198010.12	ENSG00000198010	DLGAP2	0.119129103832666	1.57016897830188	1.80660641632516	0.0716746663730928	0.329956526541443	Junction	DLPFC
chr18:58700592-58709377(+)	ENSG00000172175.12	ENSG00000172175	MALT1	-0.155306554575567	-0.829611359786548	-1.80660108271116	0.0716755004047974	0.329956526541443	Junction	DLPFC
chr13:20052312-20058574(+)	ENSG00000121741.16	ENSG00000121741	ZMYM2	0.03658150211407	4.04316952242798	1.80659169748253	0.0716769680178728	0.329956526541443	Junction	DLPFC
chr19:1011613-1011740(-)	ENSG00000182087.12	ENSG00000182087	TMEM259	-0.102032109188183	0.889136129713998	-1.80657807458475	0.071679098339529	0.329956526541443	Junction	DLPFC
chr4:119260654-119261714(+)	ENSG00000145390.11	ENSG00000145390	USP53	-0.104643565870346	0.63873653618845	-1.80655323802619	0.0716829823652251	0.329963945896085	Junction	DLPFC
chr15:74852187-74854020(-)	ENSG00000140497.16	ENSG00000140497	SCAMP2	-0.103255296876751	1.41123594561551	-1.80650303913624	0.0716908331674737	0.329971803721198	Junction	DLPFC
chr3:16378103-16409374(-)	ENSG00000131378.13	ENSG00000131378	RFTN1	0.108027722934653	2.1998291445874	1.80650046539034	0.0716912357048048	0.329971803721198	Junction	DLPFC
chr9:123455-134978(-)	ENSG00000172785.18	ENSG00000172785	CBWD1	0.362482625896402	0.0858270221203264	1.80649873475485	0.0716915063795764	0.329971803721198	Junction	DLPFC
chr12:84886069-84891831(-)	ENSG00000072041.16	ENSG00000072041	SLC6A15	0.0948012408684106	2.29318461012171	1.80648113942764	0.0716942583708532	0.329974011443855	Junction	DLPFC
chr2:68513681-68526060(+)	ENSG00000169621.9	ENSG00000169621	APLF	-0.0908745436916038	1.32533650273889	-1.80642089571578	0.0717036814267707	0.330006921738941	Junction	DLPFC
chr4:99882068-99884061(-)	ENSG00000109270.12	ENSG00000109270	LAMTOR3	0.0530913168501584	3.16292397151496	1.80639423360685	0.0717078521216353	0.330015657401551	Junction	DLPFC
chr1:109737752-109738090(-)	ENSG00000134202.10	ENSG00000134202	GSTM3	0.0847543952936774	3.81736277636759	1.80635980668196	0.071713237744784	0.330029673081184	Junction	DLPFC
chr11:70272437-70324401(+)	ENSG00000131626.16	ENSG00000131626	PPFIA1	-0.0670194598939342	2.25579153068279	-1.80634571072866	0.0717154429605739	0.330029673081184	Junction	DLPFC
chr19:4222796-4224126(+)	ENSG00000089847.12	ENSG00000089847	ANKRD24	0.0995390311881424	1.40559521956213	1.80631154762474	0.0717207877767389	0.330043810248807	Junction	DLPFC
chr14:62802582-62849652(-)	ENSG00000140015.19	ENSG00000140015	KCNH5	0.115988496860012	1.08617755691131	1.80629028972851	0.0717241137391223	0.330048656479162	Junction	DLPFC
chr12:46203090-46204300(-)	ENSG00000111371.15	ENSG00000111371	SLC38A1	0.0663288132191394	3.96825663317952	1.80624334571964	0.0717314589421684	0.330071996920846	Junction	DLPFC
chr3:40170094-40182219(+)	ENSG00000170011.13	ENSG00000170011	MYRIP	0.0811319592197327	2.30777015344783	1.80621342433936	0.0717361409831641	0.330083081743059	Junction	DLPFC
chr12:124971416-124972502(-)	ENSG00000150990.7	ENSG00000150990	DHX37	-0.112231492947094	0.294073730633196	-1.80619517355523	0.0717389969548032	0.330085763745082	Junction	DLPFC
chr15:31526462-31527180(-)	ENSG00000169918.9	ENSG00000169918	OTUD7A	-0.0829587227073691	1.3544841816976	-1.80612253889805	0.0717503641069556	0.330127606014621	Junction	DLPFC
chr6:30915238-30915354(+)	ENSG00000137411.16	ENSG00000137411	VARS2	-0.091812572587749	1.00539087478149	-1.80604588748948	0.0717623614782519	0.330166314348585	Junction	DLPFC
chr11:88604965-88653167(-)	ENSG00000168959.14	ENSG00000168959	GRM5	0.0922694155462025	2.87805387209136	1.80603973624717	0.0717633243336345	0.330166314348585	Junction	DLPFC
chr9:125302827-125305062(+)	ENSG00000165219.21	ENSG00000165219	GAPVD1	-0.0652345161550703	1.80350121372771	-1.80601478979782	0.0717672293160824	0.330168385148735	Junction	DLPFC
chr16:24970581-24977214(-)	ENSG00000140750.16	ENSG00000140750	ARHGAP17	-0.135716960814131	0.0649332566325207	-1.80597974754171	0.0717727149368597	0.330168385148735	Junction	DLPFC
chr16:89733558-89733920(+)	ENSG00000158805.11	ENSG00000158805	ZNF276	-0.0976533154734533	1.18269961257802	-1.8059699983141	0.0717742411717796	0.330168385148735	Junction	DLPFC
chr5:132823765-132823849(-)	ENSG00000164403.14	ENSG00000164403	SHROOM1	-0.164594053818959	0.0437612168263464	-1.80596724457123	0.0717746722731811	0.330168385148735	Junction	DLPFC
chr8:47943884-47943973(-)	ENSG00000253729.7	ENSG00000253729	PRKDC	-0.0524271198775564	3.09744238988241	-1.80596423919051	0.0717751427711878	0.330168385148735	Junction	DLPFC
chr3:126135663-126136763(-)	ENSG00000144908.13	ENSG00000144908	ALDH1L1	-0.135018833863586	1.09819045042822	-1.80590763512372	0.071784004718329	0.330187322757884	Junction	DLPFC
chr3:149895571-149902071(+)	ENSG00000082996.19	ENSG00000082996	RNF13	-0.107825759480247	1.80691527645217	-1.80589981166575	0.0717852296317114	0.330187322757884	Junction	DLPFC
chr15:78017958-78024155(-)	ENSG00000167202.11	ENSG00000167202	TBC1D2B	-0.117396017377026	0.0647676776777095	-1.80589437406551	0.0717860810031343	0.330187322757884	Junction	DLPFC
chr5:87369901-87372117(+)	ENSG00000145715.14	ENSG00000145715	RASA1	0.0539678992491845	3.01838032061287	1.80580250349144	0.0718004665421605	0.330243030167658	Junction	DLPFC
chr11:67497437-67497521(-)	ENSG00000110697.12	ENSG00000110697	PITPNM1	0.13040321888284	1.76166545710153	1.80572311663942	0.0718128992296911	0.330280412230768	Junction	DLPFC
chr14:21386177-21390946(-)	ENSG00000100888.12	ENSG00000100888	CHD8	-0.055770279516764	2.43458303183321	-1.80572156071786	0.0718131429185497	0.330280412230768	Junction	DLPFC
chr4:84821552-84826814(-)	ENSG00000163625.15	ENSG00000163625	WDFY3	-0.0533714917636576	3.59106595146326	-1.80565173845825	0.0718240792001574	0.33031052632027	Junction	DLPFC
chr19:9995618-9996065(-)	ENSG00000080573.6	ENSG00000080573	COL5A3	0.176462346301995	-0.850496858876029	1.80565071226685	0.0718242399430417	0.33031052632027	Junction	DLPFC
chrX:71459252-71459551(+)	ENSG00000147133.15	ENSG00000147133	TAF1	0.128626762460607	0.111601245282613	1.80554683794174	0.0718405123753318	0.330374898314325	Junction	DLPFC
chr5:177273785-177280564(+)	ENSG00000165671.18	ENSG00000165671	NSD1	-0.0713234903710757	2.19851666432749	-1.80538614840137	0.0718656911699922	0.330457422957561	Junction	DLPFC
chr6:113857848-113859682(+)	ENSG00000277443.2	ENSG00000277443	MARCKS	0.073104276772853	2.58256940442073	1.80537970076824	0.0718667016151664	0.330457422957561	Junction	DLPFC
chr14:70761183-70800666(-)	ENSG00000006432.15	ENSG00000006432	MAP3K9	0.115454118191523	2.06683677961595	1.80537695583184	0.0718671317932731	0.330457422957561	Junction	DLPFC
chr22:50280974-50281088(-)	ENSG00000196576.14	ENSG00000196576	PLXNB2	-0.0870818602854893	1.75319609119058	-1.80537172030998	0.0718679522942506	0.330457422957561	Junction	DLPFC
chr11:11964687-11965808(-)	ENSG00000050165.17	ENSG00000050165	DKK3	0.0629743877873632	5.952165808546	1.8053581971307	0.0718700716567162	0.330457422957561	Junction	DLPFC
chr17:1479503-1479591(-)	ENSG00000197879.14	ENSG00000197879	MYO1C	-0.122396960857864	0.0432150028146791	-1.80534518209887	0.0718721114305001	0.330457422957561	Junction	DLPFC
chr4:140379193-140379568(+)	ENSG00000153130.17	ENSG00000153130	SCOC	0.0662151236127465	4.75239580345806	1.80531196587017	0.0718773174417461	0.330463604755809	Junction	DLPFC
chr3:133759330-133764181(+)	ENSG00000091513.14	ENSG00000091513	TF	-0.216881222949158	5.92995932235562	-1.80530756429197	0.0718780073285786	0.330463604755809	Junction	DLPFC
chr7:28409424-28488174(+)	ENSG00000146592.16	ENSG00000146592	CREB5	-0.229198082185288	-0.981672566901065	-1.80528965756036	0.0718808140185797	0.330466045934719	Junction	DLPFC
chr1:88969468-88988251(-)	ENSG00000137944.16	ENSG00000137944	KYAT3	0.120734947726317	0.679557093042873	1.80526695338562	0.0718843727864661	0.330471810925158	Junction	DLPFC
chr3:12899435-12902772(-)	ENSG00000144711.13	ENSG00000144711	IQSEC1	0.148420510245309	0.922851875705947	1.80523521879977	0.0718893472698261	0.330471810925158	Junction	DLPFC
chr19:17772742-17774238(+)	ENSG00000130475.14	ENSG00000130475	FCHO1	-0.103136546738204	0.974533735002382	-1.80522814638782	0.0718904559283833	0.330471810925158	Junction	DLPFC
chr7:151576453-151595344(-)	ENSG00000106617.13	ENSG00000106617	PRKAG2	0.0748363363166662	2.05281606925724	1.80522358474631	0.0718911710105481	0.330471810925158	Junction	DLPFC
chr19:4702717-4703885(-)	ENSG00000142002.16	ENSG00000142002	DPP9	0.119433264367492	0.003698644397912	1.80519272812325	0.0718960082433199	0.330483585231409	Junction	DLPFC
chr16:4897771-4899012(-)	ENSG00000118898.15	ENSG00000118898	PPL	0.145036533906406	0.127550502623621	1.80516763811134	0.07189994167173	0.330491204416264	Junction	DLPFC
chr5:150539357-150540081(+)	ENSG00000070614.14	ENSG00000070614	NDST1	-0.0880302510807205	1.8166698860038	-1.80514104637709	0.0719041107224138	0.330499906132517	Junction	DLPFC
chr11:22203851-22211266(+)	ENSG00000171714.10	ENSG00000171714	ANO5	0.120280777572892	0.219661544648591	1.80509595063428	0.0719111812851512	0.330514354207518	Junction	DLPFC
chr17:18302435-18302579(-)	ENSG00000177302.14	ENSG00000177302	TOP3A	-0.0879751462901055	0.583852007521694	-1.8050805587145	0.0719135947155881	0.330514354207518	Junction	DLPFC
chr1:245699038-245702457(+)	ENSG00000162849.15	ENSG00000162849	KIF26B	0.141965720759632	-0.368248250226816	1.80507744965073	0.0719140822203143	0.330514354207518	Junction	DLPFC
chr3:101757197-101757633(+)	ENSG00000182504.10	ENSG00000182504	CEP97	-0.0643874608183457	2.33501601724436	-1.80505343027639	0.0719178485770909	0.330521203382399	Junction	DLPFC
chr1:86724406-86734601(+)	ENSG00000097033.14	ENSG00000097033	SH3GLB1	-0.133695923957861	1.78611857572224	-1.80501318775996	0.0719241591665115	0.330539744578954	Junction	DLPFC
chr14:67578632-67579133(+)	ENSG00000054690.13	ENSG00000054690	PLEKHH1	-0.184450781866319	2.60684237994638	-1.80497404186907	0.0719302982267627	0.330557496335362	Junction	DLPFC
chr1:206731726-206731838(+)	ENSG00000162889.10	ENSG00000162889	MAPKAPK2	-0.102605772783021	1.1510837126227	-1.80493279243303	0.0719367676422025	0.33057029034975	Junction	DLPFC
chr10:52133906-52161888(+)	ENSG00000185532.15	ENSG00000185532	PRKG1	0.141621238800621	0.190879729552694	1.80492391883151	0.0719381594089889	0.33057029034975	Junction	DLPFC
chr2:70683768-70688023(-)	ENSG00000075340.22	ENSG00000075340	ADD2	0.107330957306233	3.21265445975543	1.80491274777162	0.0719399115486992	0.33057029034975	Junction	DLPFC
chr20:64069492-64069764(+)	ENSG00000171703.16	ENSG00000171703	TCEA2	0.0597383095135488	2.80142832500852	1.80487935333334	0.0719451495530053	0.330583898591593	Junction	DLPFC
chr1:52340232-52344767(+)	ENSG00000157077.14	ENSG00000157077	ZFYVE9	0.0629780953781735	2.91962847846769	1.80484582448152	0.0719504089560407	0.330589736248482	Junction	DLPFC
chr7:22157886-22160517(-)	ENSG00000136237.18	ENSG00000136237	RAPGEF5	-0.0663627472517276	5.0167544135172	-1.80484222788611	0.0719509731440031	0.330589736248482	Junction	DLPFC
chr5:58456156-58456491(-)	ENSG00000145632.14	ENSG00000145632	PLK2	0.0968594965248535	4.704174511462	1.80479159993806	0.0719589153961702	0.330615767270122	Junction	DLPFC
chr15:84691645-84716024(-)	ENSG00000140612.13	ENSG00000140612	SEC11A	-0.106222282213514	1.90492382258735	-1.80472748740436	0.0719689740756372	0.33063865512551	Junction	DLPFC
chr5:71502792-71504620(+)	ENSG00000145734.18	ENSG00000145734	BDP1	0.0544899660689906	3.21803612621657	1.80472657049989	0.0719691179380842	0.33063865512551	Junction	DLPFC
chr20:63493288-63494804(-)	ENSG00000101210.10	ENSG00000101210	EEF1A2	0.103608451697019	5.33778090639505	1.80471631092066	0.0719707276837098	0.33063865512551	Junction	DLPFC
chr4:86716626-86717023(+)	ENSG00000163629.12	ENSG00000163629	PTPN13	-0.0774778120317315	2.29441599778376	-1.8046090852505	0.07198755334813	0.330682733867517	Junction	DLPFC
chr3:27174526-27174649(-)	ENSG00000163491.16	ENSG00000163491	NEK10	0.124736564109519	0.11539961976493	1.80460286160455	0.0719885300510991	0.330682733867517	Junction	DLPFC
chr5:133070497-133073229(+)	ENSG00000170606.13	ENSG00000170606	HSPA4	0.0667291526145261	3.91343306110907	1.80456725741974	0.0719941177753112	0.330682733867517	Junction	DLPFC
chr12:122855129-122855264(+)	ENSG00000130787.13	ENSG00000130787	HIP1R	-0.0967855329186787	2.25529277094955	-1.80456530635234	0.0719944239863291	0.330682733867517	Junction	DLPFC
chr12:118042973-118043132(-)	ENSG00000176871.8	ENSG00000176871	WSB2	0.0587884151702314	4.53707242719458	1.80456021688263	0.0719952227601344	0.330682733867517	Junction	DLPFC
chr1:17103060-17104877(-)	ENSG00000117115.12	ENSG00000117115	PADI2	-0.143845164265671	2.19342366322669	-1.80455275653833	0.0719963936472799	0.330682733867517	Junction	DLPFC
chr8:52161569-52163985(-)	ENSG00000147488.11	ENSG00000147488	ST18	-0.180912631630064	1.59400258937717	-1.80454649437662	0.0719973764939926	0.330682733867517	Junction	DLPFC
chr4:119460243-119460730(+)	ENSG00000245958.6	ENSG00000245958	RP11-33B1.1	0.0719611388580458	1.91576949541694	1.80453908084302	0.0719985400628679	0.330682733867517	Junction	DLPFC
chr19:46605858-46608196(+)	ENSG00000160014.16	ENSG00000160014	CALM3	0.0779704468708199	7.85567982368091	1.80449305809514	0.0720057637709525	0.330705451965181	Junction	DLPFC
chr4:106328244-106331671(+)	ENSG00000164022.16	ENSG00000164022	AIMP1	-0.0670800730960089	2.62674140901609	-1.80444911521624	0.0720126615801522	0.330726671896651	Junction	DLPFC
chr16:22483228-22483437(+)	ENSG00000237296.9	ENSG00000237296	SMG1P1	0.42149025504305	-1.24957960033504	1.80437451769915	0.0720243725590239	0.330755417588278	Junction	DLPFC
chr12:111712658-111715820(+)	ENSG00000111271.14	ENSG00000111271	ACAD10	-0.10323037304337	0.503389565800578	-1.80437082762152	0.0720249519007486	0.330755417588278	Junction	DLPFC
chr10:72203525-72210731(-)	ENSG00000138303.17	ENSG00000138303	ASCC1	-0.0757678090070893	1.83284196334123	-1.80436571990236	0.0720257538183407	0.330755417588278	Junction	DLPFC
chr13:77185372-77185870(-)	ENSG00000005810.17	ENSG00000005810	MYCBP2	0.10845804419215	0.794102777514627	1.80432323152345	0.0720324248257408	0.330775591773239	Junction	DLPFC
chr1:181736435-181737524(+)	ENSG00000198216.10	ENSG00000198216	CACNA1E	0.0981263290345211	2.67685128054152	1.804284704328	0.0720384743357354	0.330792910833211	Junction	DLPFC
chr22:26434502-26442458(+)	ENSG00000128203.6	ENSG00000128203	ASPHD2	0.124604573033972	0.697960168855352	1.80423422587544	0.0720464010551698	0.330811213985595	Junction	DLPFC
chr6:52995818-52995864(+)				0.862373516718817	-1.2387343890472	1.80423030685113	0.0720470164964014	0.330811213985595	Junction	DLPFC
chr12:121244616-121245139(-)	ENSG00000110931.18	ENSG00000110931	CAMKK2	0.109138650257891	3.6465280780738	1.8041748710747	0.0720557225607476	0.330840727730623	Junction	DLPFC
chr1:40984992-40987371(+)	ENSG00000171793.13	ENSG00000171793	CTPS1	0.0706742481009207	1.49441018153091	1.80411555421886	0.0720650390981783	0.330854475629524	Junction	DLPFC
chr11:124756363-124756540(-)	ENSG00000149564.11	ENSG00000149564	ESAM	-0.145634149411824	0.148857097726675	-1.80408756010151	0.0720694363078824	0.330854475629524	Junction	DLPFC
chr12:79045827-79047296(+)	ENSG00000067715.13	ENSG00000067715	SYT1	0.134183985224423	2.4971771394555	1.80408191596884	0.0720703228935519	0.330854475629524	Junction	DLPFC
chr2:24826127-24827545(-)	ENSG00000138031.14	ENSG00000138031	ADCY3	-0.061703416233728	2.13603658440739	-1.80407992673941	0.0720706353657202	0.330854475629524	Junction	DLPFC
chr5:131391109-131391828(+)	ENSG00000158985.13	ENSG00000158985	CDC42SE2	0.0559472698639195	3.24788880664533	1.80406726931847	0.0720726236450154	0.330854475629524	Junction	DLPFC
chr9:37428573-37429731(+)	ENSG00000137106.17	ENSG00000137106	GRHPR	-0.0729463418005126	2.43808612462605	-1.80406326977489	0.0720732519190089	0.330854475629524	Junction	DLPFC
chr15:63633971-63634732(-)	ENSG00000103657.13	ENSG00000103657	HERC1	0.0633907868822453	3.5727356607335	1.80405427086316	0.0720746655423332	0.330854475629524	Junction	DLPFC
chr4:185332760-185339378(+)	ENSG00000109762.15	ENSG00000109762	SNX25	0.0776595114129632	1.8706127563052	1.80392769684172	0.0720945512505575	0.330927296526019	Junction	DLPFC
chr1:109488466-109488846(+)	ENSG00000162650.16	ENSG00000162650	ATXN7L2	0.153739133676383	-0.808645491345742	1.80392428762353	0.0720950869261719	0.330927296526019	Junction	DLPFC
chr6:29942627-29942756(+)	ENSG00000206503.11	ENSG00000206503	HLA-A	-0.12359474621645	2.98956174744338	-1.80390307112	0.0720984206565971	0.330932138231409	Junction	DLPFC
chr9:67110591-67173859(+)	ENSG00000276386.1	ENSG00000276386	CNTNAP3P2	0.235169429547345	0.33810419487367	1.80388444494056	0.0721013474762017	0.330935111966912	Junction	DLPFC
chr9:93558719-93561108(+)	ENSG00000048828.16	ENSG00000048828	FAM120A	-0.0667449696802897	1.83907806267189	-1.80386584347468	0.0721042705099726	0.330938068138537	Junction	DLPFC
chr7:149074539-149080590(-)	ENSG00000197362.14	ENSG00000197362	ZNF786	0.12189338575408	0.452464799529706	1.8038303471253	0.0721098486756579	0.330948442865039	Junction	DLPFC
chr22:50457112-50459254(-)	ENSG00000100241.20	ENSG00000100241	SBF1	-0.144620359740495	0.579210924449608	-1.80380992618745	0.0721130579376082	0.330948442865039	Junction	DLPFC
chr12:108206404-108210120(+)	ENSG00000075035.9	ENSG00000075035	WSCD2	0.121799393535532	1.66295173109577	1.80379948737081	0.0721146985000462	0.330948442865039	Junction	DLPFC
chr5:180249139-180261683(-)	ENSG00000050748.17	ENSG00000050748	MAPK9	0.0821051342923103	4.25180436657477	1.80379239431202	0.0721158132613319	0.330948442865039	Junction	DLPFC
chr6:33290451-33290715(+)	ENSG00000204220.10	ENSG00000204220	PFDN6	0.05818033571791	3.34270562523212	1.80377796489228	0.0721180810655676	0.330948442865039	Junction	DLPFC
chr11:49164773-49169194(-)	ENSG00000086205.16	ENSG00000086205	FOLH1	-0.220592972017443	1.1198714428776	-1.80376445009386	0.0721202051762513	0.330948442865039	Junction	DLPFC
chr8:103915595-103916413(+)	ENSG00000176406.21	ENSG00000176406	RIMS2	0.0711095553104631	4.64346858005893	1.80373990440686	0.0721240631349735	0.330955688051635	Junction	DLPFC
chr1:39441326-39441951(+)	ENSG00000127603.23	ENSG00000127603	MACF1	-0.0455669782622156	4.60032573137239	-1.80372052147054	0.0721271097603175	0.330959209932529	Junction	DLPFC
chr19:4639630-4651866(+)	ENSG00000185361.8	ENSG00000185361	TNFAIP8L1	0.134510620062786	-0.0246181343727554	1.80365214858661	0.0721378575097872	0.330989803335596	Junction	DLPFC
chr5:175492268-175509031(+)	ENSG00000164466.12	ENSG00000164466	SFXN1	0.049585202926521	3.33303172451791	1.80361899167356	0.0721430700238525	0.330989803335596	Junction	DLPFC
chr13:95594087-95599364(-)	ENSG00000134874.17	ENSG00000134874	DZIP1	0.0739993563876218	2.71672657302398	1.80361064015695	0.0721443829933989	0.330989803335596	Junction	DLPFC
chr1:33332405-33334089(-)	ENSG00000134686.17	ENSG00000134686	PHC2	-0.0804368248531255	2.21832812804642	-1.80359988353662	0.07214607410621	0.330989803335596	Junction	DLPFC
chr12:70662606-70684126(-)	ENSG00000153233.12	ENSG00000153233	PTPRR	0.099245858571229	2.05839358050064	1.80359624624156	0.0721466459545631	0.330989803335596	Junction	DLPFC
chr18:70004237-70005197(-)	ENSG00000176225.12	ENSG00000176225	RTTN	-0.133656190199714	0.174397205694167	-1.80358555519786	0.0721483268009407	0.330989803335596	Junction	DLPFC
chr20:35467556-35469889(+)	ENSG00000126001.15	ENSG00000126001	CEP250	0.0790593523213562	0.945940996897152	1.80357661528588	0.0721497323590353	0.330989803335596	Junction	DLPFC
chr20:63873817-63875815(+)	ENSG00000101150.17	ENSG00000101150	TPD52L2	-0.115150236043256	0.89767150387465	-1.8035416866731	0.0721552241496091	0.331000656613456	Junction	DLPFC
chr6:101686354-101799647(+)	ENSG00000164418.19	ENSG00000164418	GRIK2	0.0781370363573058	2.77260064961673	1.80353257405736	0.0721566569735394	0.331000656613456	Junction	DLPFC
chr18:57613681-57615640(-)	ENSG00000134440.11	ENSG00000134440	NARS	0.0461850214031994	5.04662788411584	1.80350849964106	0.0721604424316952	0.331007565065426	Junction	DLPFC
chr7:100031101-100033304(+)	ENSG00000106261.16	ENSG00000106261	ZKSCAN1	-0.162538153489068	-0.465133170589397	-1.80343392716005	0.0721721692356407	0.331050899721534	Junction	DLPFC
chr5:66050967-66053405(+)	ENSG00000112851.14	ENSG00000112851	ERBIN	-0.109255587537372	3.54692691386804	-1.80338432712982	0.0721799698953613	0.331074625933376	Junction	DLPFC
chr1:77701472-77711746(-)	ENSG00000077254.14	ENSG00000077254	USP33	0.0542157297976317	4.21583864460441	1.80337204526475	0.0721819015869728	0.331074625933376	Junction	DLPFC
chr1:3823563-3825757(-)	ENSG00000116198.12	ENSG00000116198	CEP104	-0.102924718644593	1.55463050866635	-1.80333769375071	0.0721873046184997	0.331076002367365	Junction	DLPFC
chr19:40348725-40366418(+)	ENSG00000105223.19	ENSG00000105223	PLD3	0.200598305613636	0.840897856363031	1.80333612895599	0.0721875507476007	0.331076002367365	Junction	DLPFC
chr6:72097163-72099974(+)	ENSG00000079841.18	ENSG00000079841	RIMS1	0.110393412837935	2.70683089459538	1.80332665182853	0.0721890414351087	0.331076002367365	Junction	DLPFC
chr11:64261666-64261951(+)	ENSG00000149782.11	ENSG00000149782	PLCB3	-0.160967550339179	-0.660029516420382	-1.80325377262342	0.0722005056828761	0.331118122543999	Junction	DLPFC
chr15:80889593-80894989(+)	ENSG00000103888.15	ENSG00000103888	CEMIP	0.120725311901275	0.726156824497933	1.80321641433989	0.0722063829001094	0.331134618236428	Junction	DLPFC
chr8:130134345-130136950(-)	ENSG00000153317.14	ENSG00000153317	ASAP1	0.0634936859324384	3.02308656608232	1.80318024487065	0.0722120734675474	0.331150256948033	Junction	DLPFC
chr4:3386438-3414071(+)	ENSG00000159788.18	ENSG00000159788	RGS12	0.105968042264972	0.984807343362873	1.80311794558153	0.0722218759222019	0.331179985413742	Junction	DLPFC
chr17:46511609-46517361(+)	ENSG00000238083.7	ENSG00000238083	LRRC37A2	0.33333713477879	-1.48183029636523	1.80309805803865	0.0722250053494272	0.331179985413742	Junction	DLPFC
chr2:88182848-88182947(+)	ENSG00000144115.16	ENSG00000144115	THNSL2	-0.276521270820656	0.221095680975752	-1.80309556222582	0.0722253980888054	0.331179985413742	Junction	DLPFC
chr10:119577737-119578725(-)	ENSG00000151923.17	ENSG00000151923	TIAL1	-0.052024520960481	3.17173410463674	-1.80304991515272	0.072232581390423	0.331202465236151	Junction	DLPFC
chr1:58661512-58665498(-)	ENSG00000162601.9	ENSG00000162601	MYSM1	0.0683233701209676	2.11578287373892	1.80299336296366	0.0722414816023557	0.3312328158064	Junction	DLPFC
chr1:74201411-74204390(+)	ENSG00000254685.6	ENSG00000254685	FPGT	-0.108476683470704	0.559521132303812	-1.80296136440237	0.0722465179515	0.33123395303952	Junction	DLPFC
chr17:1656762-1658252(-)	ENSG00000174231.16	ENSG00000174231	PRPF8	-0.0550636205773404	3.77321773921452	-1.80295218260842	0.0722479631547868	0.33123395303952	Junction	DLPFC
chr19:35654672-35658593(+)	ENSG00000126267.8	ENSG00000126267	COX6B1	0.0518790280598308	5.74899718887325	1.80294831036433	0.072248572648462	0.33123395303952	Junction	DLPFC
chr2:148978742-148978921(+)	ENSG00000168280.16	ENSG00000168280	KIF5C	0.54391842604939	-2.62583730905416	1.80289415418642	0.0722570973082962	0.331251851862309	Junction	DLPFC
chr12:104311413-104313244(+)	ENSG00000198431.15	ENSG00000198431	TXNRD1	-0.0631470018869931	2.53063636938751	-1.80287486083184	0.0722601344522098	0.331251851862309	Junction	DLPFC
chr19:45523696-45523840(+)	ENSG00000125753.13	ENSG00000125753	VASP	-0.143672662796734	-0.095956962331022	-1.80286474660433	0.0722617266674766	0.331251851862309	Junction	DLPFC
chr6:27360222-27363178(-)	ENSG00000204789.4	ENSG00000204789	ZNF204P	0.0877238355915599	2.8506008603381	1.80284442410825	0.0722649259894903	0.331251851862309	Junction	DLPFC
chr1:63534217-63545915(+)	ENSG00000203965.12	ENSG00000203965	EFCAB7	0.0825921354210417	1.95959444076129	1.8028340444476	0.0722665600796096	0.331251851862309	Junction	DLPFC
chr11:110264235-110264778(-)	ENSG00000137710.14	ENSG00000137710	RDX	-0.108978674299892	2.87698512136745	-1.80282792234422	0.0722675239084734	0.331251851862309	Junction	DLPFC
chr1:112669606-112669991(+)	ENSG00000116489.12	ENSG00000116489	CAPZA1	-0.0620089731400336	3.09539427549374	-1.80282207409992	0.0722684446324034	0.331251851862309	Junction	DLPFC
chr9:33047392-33048105(-)	ENSG00000122692.8	ENSG00000122692	SMU1	-0.0440828522882939	3.8455816165987	-1.8027586350458	0.072278432840393	0.3312653070143	Junction	DLPFC
chr9:130172728-130200957(+)	ENSG00000107130.9	ENSG00000107130	NCS1	0.0945350862344061	5.10765519457667	1.80275691075962	0.0722787043377285	0.3312653070143	Junction	DLPFC
chr8:67161916-67163731(+)	ENSG00000104218.14	ENSG00000104218	CSPP1	0.0661022601994494	1.49664465437687	1.80273291867987	0.0722824820956614	0.3312653070143	Junction	DLPFC
chr3:172506920-172509216(-)	ENSG00000121858.10	ENSG00000121858	TNFSF10	-0.230499975307786	-0.335084615897973	-1.80271972848129	0.072284559074288	0.3312653070143	Junction	DLPFC
chr6:43681121-43687667(-)	ENSG00000096080.11	ENSG00000096080	MRPS18A	0.0717120091358051	1.6362085296909	1.80271793434838	0.0722848415890429	0.3312653070143	Junction	DLPFC
chr15:90073263-90074115(+)	ENSG00000140548.9	ENSG00000140548	ZNF710	-0.140448932665146	-0.528284717009167	-1.80271650006199	0.0722850674408949	0.3312653070143	Junction	DLPFC
chrX:129545038-129548562(+)	ENSG00000122126.15	ENSG00000122126	OCRL	0.0627108568095889	2.10397262208849	1.80267640240803	0.0722913817072319	0.331282176185087	Junction	DLPFC
chr17:44776963-44777165(+)	ENSG00000073670.13	ENSG00000073670	ADAM11	0.104409414488552	2.09371380709591	1.80266415057459	0.0722933111210299	0.331282176185087	Junction	DLPFC
chr21:33345361-33349090(+)	ENSG00000142166.12	ENSG00000142166	IFNAR1	-0.0549944955724318	2.70801578739872	-1.80262584245589	0.0722993441413289	0.33129936762824	Junction	DLPFC
chr18:70114600-70121555(-)	ENSG00000176225.12	ENSG00000176225	RTTN	-0.145581198843833	-0.0447131115491612	-1.80258691572351	0.0723054750091512	0.331317006341829	Junction	DLPFC
chr2:202884536-202892616(-)	ENSG00000138442.9	ENSG00000138442	WDR12	0.0768083175624145	2.02981464841029	1.80252015723272	0.0723159903080181	0.331354733579091	Junction	DLPFC
chr6:108994610-108998512(-)	ENSG00000080546.13	ENSG00000080546	SESN1	0.0780692925230097	3.07095690920494	1.80250354792216	0.0723186066779039	0.331356266371916	Junction	DLPFC
chr17:58316541-58318279(-)	ENSG00000005379.15	ENSG00000005379	TSPOAP1	0.0937144607690158	3.25945718247105	1.80247331700772	0.0723233689810613	0.331367631198833	Junction	DLPFC
chr1:109270134-109270425(+)	ENSG00000143126.7	ENSG00000143126	CELSR2	-0.0972951962921348	3.37943221073892	-1.80243498184664	0.0723294083243162	0.331375088309902	Junction	DLPFC
chr7:100655587-100655802(-)	ENSG00000077080.9	ENSG00000077080	ACTL6B	0.183240425006484	-0.893598108048434	1.80243331359691	0.0723296711507515	0.331375088309902	Junction	DLPFC
chr19:46988067-46989543(+)	ENSG00000160007.17	ENSG00000160007	ARHGAP35	0.053830052295459	3.34070153940213	1.80240949395033	0.0723334239316226	0.331375088309902	Junction	DLPFC
chr6:32024971-32025123(+)	ENSG00000224389.8	ENSG00000224389	C4B	-0.24431955283246	0.11253308268913	-1.80239471370602	0.0723357526368486	0.331375088309902	Junction	DLPFC
chr18:79904184-79919183(-)	ENSG00000122490.18	ENSG00000122490	PQLC1	0.0897449716984608	2.54415738141839	1.80236854072988	0.0723398764781288	0.331375088309902	Junction	DLPFC
chr16:89863611-89863793(+)	ENSG00000204991.10	ENSG00000204991	SPIRE2	0.109237783485728	1.16342503539644	1.802347876344	0.072343132516776	0.331375088309902	Junction	DLPFC
chr14:76058675-76059326(+)	ENSG00000119650.12	ENSG00000119650	IFT43	0.0976512308115829	1.14283362367565	1.80234024975638	0.0723443342506824	0.331375088309902	Junction	DLPFC
chr8:103048956-103051049(+)	ENSG00000155097.11	ENSG00000155097	ATP6V1C1	0.0791623800607951	4.79295946919912	1.80234020152626	0.0723443418504323	0.331375088309902	Junction	DLPFC
chr1:6146872-6148853(-)	ENSG00000116254.17	ENSG00000116254	CHD5	0.105463137936462	2.40406657607519	1.80233263366434	0.0723455343471623	0.331375088309902	Junction	DLPFC
chr6:166432491-166448723(-)	ENSG00000071242.11	ENSG00000071242	RPS6KA2	-0.0560379820014168	2.77242476829872	-1.80231277905293	0.0723486629904766	0.331378966297599	Junction	DLPFC
chr7:100091331-100091419(+)	ENSG00000168090.9	ENSG00000168090	COPS6	-0.0426367806638887	3.10270653107419	-1.80226929812922	0.0723555150015258	0.331383321723766	Junction	DLPFC
chr5:177467063-177467254(-)	ENSG00000113758.13	ENSG00000113758	DBN1	0.0747608823669896	3.40338959184933	1.80226381469194	0.0723563791556651	0.331383321723766	Junction	DLPFC
chr10:32037379-32037519(-)	ENSG00000170759.10	ENSG00000170759	KIF5B	-0.0728255388732295	4.62534369870408	-1.80226330172571	0.07235645999625	0.331383321723766	Junction	DLPFC
chr14:67645803-67646643(+)	ENSG00000081181.7	ENSG00000081181	ARG2	0.136662377162344	0.983180066255643	1.80220617623633	0.0723654631157574	0.331406713438253	Junction	DLPFC
chr2:175111655-175113993(-)	ENSG00000115966.16	ENSG00000115966	ATF2	0.0520029368200576	3.89561161802914	1.80220193303915	0.0723661318909579	0.331406713438253	Junction	DLPFC
chr19:10634888-10634973(+)	ENSG00000129353.14	ENSG00000129353	SLC44A2	-0.0761796399866361	2.42372723901898	-1.80216478486311	0.0723719870748224	0.331423075720065	Junction	DLPFC
chr10:122489627-122506690(+)	ENSG00000166033.11	ENSG00000166033	HTRA1	-0.0800151832901272	4.66427593282335	-1.80213869186713	0.0723761000073237	0.331431458688263	Junction	DLPFC
chr3:113803678-113805353(+)	ENSG00000114573.9	ENSG00000114573	ATP6V1A	0.0793817769159164	5.30295900635632	1.80210656565032	0.072381164195791	0.331436471303957	Junction	DLPFC
chr9:87497773-87498969(+)	ENSG00000196730.12	ENSG00000196730	DAPK1	0.165614378146164	-0.309955080419533	1.80209213250589	0.0723834394469089	0.331436471303957	Junction	DLPFC
chr5:1585134-1589246(-)	ENSG00000185986.11	ENSG00000185986	SDHAP3	0.102867401935624	0.763928735110677	1.80208831130005	0.0723840418343527	0.331436471303957	Junction	DLPFC
chr11:6457848-6458064(-)	ENSG00000110171.18	ENSG00000110171	TRIM3	0.0786410428356928	1.17013802828805	1.80205676000243	0.0723890158420957	0.331439906401976	Junction	DLPFC
chr19:41438415-41439881(-)	ENSG00000105341.18	ENSG00000105341	ATP5SL	0.101453104971239	0.754030491778877	1.80205459671999	0.0723893568901419	0.331439906401976	Junction	DLPFC
chr11:70429200-70431190(-)	ENSG00000085733.15	ENSG00000085733	CTTN	-0.228085122051891	-1.20994763559935	-1.80201296207489	0.0723959209757903	0.331459509681824	Junction	DLPFC
chr12:53057834-53058026(+)	ENSG00000111077.17	ENSG00000111077	TNS2	-0.133842704464807	0.77451280014381	-1.80197641892009	0.0724016827443292	0.33147543849029	Junction	DLPFC
chr10:32017360-32018051(-)	ENSG00000170759.10	ENSG00000170759	KIF5B	-0.0642989972203077	4.26013432847797	-1.80194939194054	0.072405944337631	0.331484498283198	Junction	DLPFC
chr10:119898960-119902798(+)	ENSG00000107651.12	ENSG00000107651	SEC23IP	-0.100313385855021	0.581497959103015	-1.80189872137989	0.0724139345883729	0.331510627279823	Junction	DLPFC
chr9:122144379-122148111(-)	ENSG00000119421.6	ENSG00000119421	NDUFA8	0.0536173928702851	4.43895115050163	1.80176193485337	0.0724355081030823	0.331596272570913	Junction	DLPFC
chr3:27397798-27398191(-)	ENSG00000033867.16	ENSG00000033867	SLC4A7	0.0824095315561167	3.5909806581036	1.80175114780548	0.0724372096250672	0.331596272570913	Junction	DLPFC
chr14:54957636-54962497(-)	ENSG00000198554.11	ENSG00000198554	WDHD1	0.138588916392909	-0.631599608889947	1.8016575889991	0.0724519687360241	0.331621414691168	Junction	DLPFC
chr17:17817917-17818259(-)	ENSG00000072310.16	ENSG00000072310	SREBF1	-0.123842409222203	2.45694271104714	-1.80165323692729	0.0724526553452623	0.331621414691168	Junction	DLPFC
chr7:98848245-98848582(-)	ENSG00000166448.14	ENSG00000166448	TMEM130	0.126850830757554	1.43859536416106	1.80165040608161	0.0724531019595124	0.331621414691168	Junction	DLPFC
chr12:21318924-21324593(-)	ENSG00000084453.16	ENSG00000084453	SLCO1A2	-0.218170373458925	2.76430526918912	-1.8016492899814	0.0724532780440036	0.331621414691168	Junction	DLPFC
chr14:95117755-95124195(-)	ENSG00000100697.14	ENSG00000100697	DICER1	-0.079119740108733	2.60397722074767	-1.80164395148521	0.0724541202907895	0.331621414691168	Junction	DLPFC
chr3:123739063-123739952(-)	ENSG00000065534.18	ENSG00000065534	MYLK	-0.137895936210367	-0.196809788977104	-1.80159104639813	0.072462467484679	0.331640366192873	Junction	DLPFC
chr2:27131832-27132009(-)	ENSG00000138073.13	ENSG00000138073	PREB	-0.0972924656448834	0.929886260538457	-1.8015887583218	0.0724628285078138	0.331640366192873	Junction	DLPFC
chr4:182755260-182773471(+)	ENSG00000218336.8	ENSG00000218336	TENM3	0.106679466510583	1.91563527956739	1.80157264354165	0.0724653712133169	0.331641551067463	Junction	DLPFC
chr12:62391887-62392271(+)	ENSG00000135655.14	ENSG00000135655	USP15	0.0980662225885741	1.31696257714445	1.80155506017753	0.0724681457262106	0.331643796712551	Junction	DLPFC
chr10:94252499-94254189(+)	ENSG00000138193.15	ENSG00000138193	PLCE1	-0.129250485537989	-0.326440970002313	-1.80151490455833	0.0724744822861942	0.331662343082926	Junction	DLPFC
chr7:103723192-103728110(-)	ENSG00000189056.13	ENSG00000189056	RELN	0.157588447469507	2.18072804033427	1.80141518597424	0.0724902198570951	0.33171154039043	Junction	DLPFC
chr11:62600690-62601422(-)	ENSG00000149480.6	ENSG00000149480	MTA2	-0.122839313653086	-0.0433025113259345	-1.80140454654828	0.0724918991354496	0.33171154039043	Junction	DLPFC
chr21:33555392-33557155(+)	ENSG00000159140.18	ENSG00000159140	SON	-0.0595652340718497	2.58739607313592	-1.80140336447803	0.0724920857099887	0.33171154039043	Junction	DLPFC
chr1:19168185-19169434(-)	ENSG00000127481.14	ENSG00000127481	UBR4	-0.050563557159194	3.30954970271102	-1.80133007378081	0.0725036544720744	0.33175333466123	Junction	DLPFC
chr12:56168195-56169528(-)	ENSG00000139613.11	ENSG00000139613	SMARCC2	0.0506959807927606	3.69689123450686	1.8013165548109	0.0725057885750924	0.33175333466123	Junction	DLPFC
chr14:81196242-81197408(-)	ENSG00000165417.11	ENSG00000165417	GTF2A1	-0.0583403686022212	2.58396478603662	-1.80126091065824	0.0725145730983106	0.331783074481633	Junction	DLPFC
chr6:44250155-44250290(+)	ENSG00000096384.19	ENSG00000096384	HSP90AB1	0.0774297976272153	7.3875326567124	1.80122785900156	0.0725197913661732	0.331796495902438	Junction	DLPFC
chr6:43010998-43011148(+)	ENSG00000112640.14	ENSG00000112640	PPP2R5D	0.0599782197439494	2.99453561345632	1.80114574735267	0.0725327566691249	0.331845360017338	Junction	DLPFC
chr3:138237385-138237481(+)	ENSG00000114098.17	ENSG00000114098	ARMC8	0.0583692657195088	3.18484578177927	1.80110458698677	0.0725392565445422	0.331856071436184	Junction	DLPFC
chr22:50605065-50605367(+)	ENSG00000008735.13	ENSG00000008735	MAPK8IP2	0.0787900926533312	3.97118999411805	1.80109814774725	0.0725402734460348	0.331856071436184	Junction	DLPFC
chr2:108495486-108496969(+)	ENSG00000135968.20	ENSG00000135968	GCC2	0.0579886145199261	3.3649087938872	1.80108750769948	0.0725419537757984	0.331856071436184	Junction	DLPFC
chrX:46631650-46643235(-)	ENSG00000065923.9	ENSG00000065923	SLC9A7	0.100374600647759	2.19865559038707	1.8010151252347	0.0725533856273456	0.331897912691827	Junction	DLPFC
chr12:22625587-22643762(+)	ENSG00000139163.15	ENSG00000139163	ETNK1	0.0585248751831424	3.3482623657904	1.80095515305502	0.072562858560616	0.331930790455861	Junction	DLPFC
chrX:150619140-150638942(+)	ENSG00000171100.14	ENSG00000171100	MTM1	-0.0977340955777771	0.912520979073288	-1.80089042820854	0.0725730833443807	0.331964609759256	Junction	DLPFC
chr12:27654815-27655142(+)	ENSG00000110841.13	ENSG00000110841	PPFIBP1	0.0991000574819907	2.60588345360792	1.80087941141742	0.0725748238188266	0.331964609759256	Junction	DLPFC
chr6:69928033-69929424(+)	ENSG00000082293.12	ENSG00000082293	COL19A1	0.122104706465076	0.607517306324596	1.8008435635094	0.0725804874447923	0.331980058706314	Junction	DLPFC
chr3:53731147-53732015(+)	ENSG00000157388.14	ENSG00000157388	CACNA1D	0.082055773188451	1.84890828505252	1.80081655210421	0.0725847552280134	0.33198653325126	Junction	DLPFC
chr20:36893067-36897821(-)	ENSG00000101347.8	ENSG00000101347	SAMHD1	-0.110117585239659	2.17338424499428	-1.80080566560997	0.0725864753448532	0.33198653325126	Junction	DLPFC
chr17:514356-514539(-)				0.278417308994347	-1.19872566948908	1.80078075107363	0.0725904120838412	0.331994082086955	Junction	DLPFC
chr17:4885003-4885482(+)	ENSG00000141503.15	ENSG00000141503	MINK1	-0.0548658543440736	4.07715332461256	-1.80072918092821	0.0725985612258852	0.332020895372124	Junction	DLPFC
chr18:68698032-68700404(-)	ENSG00000166479.9	ENSG00000166479	TMX3	0.0598228370883153	3.16998645371332	1.80070360781283	0.0726026025822214	0.332028921090124	Junction	DLPFC
chr8:99156744-99170038(+)	ENSG00000132549.18	ENSG00000132549	VPS13B	-0.0619106263101285	2.13370875985882	-1.80066216322694	0.0726091525226747	0.332044136089037	Junction	DLPFC
chr1:7732600-7736343(+)	ENSG00000171735.18	ENSG00000171735	CAMTA1	0.0823918359131026	2.3596320360531	1.80065362028958	0.0726105027167309	0.332044136089037	Junction	DLPFC
chr7:66740793-66771882(+)	ENSG00000154710.15	ENSG00000154710	RABGEF1	0.0962011721281566	1.6144047642923	1.80061149117778	0.0726171614399213	0.332057314439002	Junction	DLPFC
chr6:56609345-56610426(-)	ENSG00000151914.19	ENSG00000151914	DST	-0.131553401905039	2.0872450731773	-1.80060534842085	0.0726181323762353	0.332057314439002	Junction	DLPFC
chr2:15607314-15613223(+)	ENSG00000079785.14	ENSG00000079785	DDX1	0.0631124457319244	3.5296614384445	1.80059198571317	0.0726202445491057	0.332057314439002	Junction	DLPFC
chrX:86814835-86816033(+)	ENSG00000126733.20	ENSG00000126733	DACH2	0.129464935738168	1.11294972411216	1.80047246105563	0.072639139428815	0.332120376348428	Junction	DLPFC
chr3:50070553-50075200(+)	ENSG00000004534.14	ENSG00000004534	RBM6	0.0600362876489871	3.43959403225804	1.80044430980373	0.0726435902660218	0.332120376348428	Junction	DLPFC
chrX:154380368-154380752(+)	ENSG00000102119.10	ENSG00000102119	EMD	-0.0920021325439785	1.49309781781196	-1.80044231649378	0.072643905425623	0.332120376348428	Junction	DLPFC
chrX:102713850-102714188(+)	ENSG00000271147.7	ENSG00000271147	ARMCX5-GPRASP2	0.0785859803327295	3.09540686683686	1.80040664197949	0.0726495460659901	0.332120376348428	Junction	DLPFC
chr15:78163781-78164991(+)	ENSG00000166411.13	ENSG00000166411	IDH3A	0.053760691755083	3.91125810253041	1.80040647987646	0.0726495716975711	0.332120376348428	Junction	DLPFC
chr15:43409742-43413118(-)	ENSG00000067369.13	ENSG00000067369	TP53BP1	0.0465614272041806	2.93973599494232	1.80039803819258	0.0726509064990884	0.332120376348428	Junction	DLPFC
chr2:108735763-108736103(+)	ENSG00000153201.15	ENSG00000153201	RANBP2	0.0513095461106877	3.60899385527395	1.80039345943752	0.0726516305016066	0.332120376348428	Junction	DLPFC
chr16:23491801-23493359(-)	ENSG00000103365.15	ENSG00000103365	GGA2	0.0695167347954987	1.99591790983234	1.80038901711495	0.072652332936798	0.332120376348428	Junction	DLPFC
chr2:218271550-218339782(+)	ENSG00000127838.13	ENSG00000127838	PNKD	0.123721545770671	1.88080471174149	1.8003511120164	0.0726583268472678	0.332136002346603	Junction	DLPFC
chr11:72584945-72585370(-)	ENSG00000186642.15	ENSG00000186642	PDE2A	0.0961279914247454	3.68338942375201	1.80031226436441	0.0726644702249171	0.332136002346603	Junction	DLPFC
chr13:47954283-47954395(-)	ENSG00000136143.14	ENSG00000136143	SUCLA2	0.0537814189145068	4.00506653796646	1.80029083381409	0.0726678594403767	0.332136002346603	Junction	DLPFC
chr4:121903062-121904321(-)	ENSG00000138741.10	ENSG00000138741	TRPC3	0.161820392774148	-0.488609886257876	1.80028291228024	0.0726691122542109	0.332136002346603	Junction	DLPFC
chr10:49739840-49740709(-)	ENSG00000197444.9	ENSG00000197444	OGDHL	0.099120377153077	2.31690974012836	1.80028008633513	0.0726695591900226	0.332136002346603	Junction	DLPFC
chr1:111727805-111739185(-)	ENSG00000197852.9	ENSG00000197852	FAM212B	0.088693764939263	2.24538761063381	1.80026702601667	0.0726716247669353	0.332136002346603	Junction	DLPFC
chr17:37248157-37248592(-)	ENSG00000278540.4	ENSG00000278540	ACACA	0.0546493280005021	2.85644864653659	1.80026344955354	0.0726721904169714	0.332136002346603	Junction	DLPFC
chr10:124831464-124834501(+)	ENSG00000165660.7	ENSG00000165660	FAM175B	0.0746818900666068	1.35979915033944	1.80021842533082	0.0726793117151484	0.332136002346603	Junction	DLPFC
chr2:65476350-65483059(+)	ENSG00000204929.12	ENSG00000204929	AC074391.1	0.167821149894347	-0.467077068730064	1.80019700923984	0.0726826992124564	0.332136002346603	Junction	DLPFC
chr15:30954894-30958862(-)	ENSG00000166912.16	ENSG00000166912	MTMR10	-0.11164254200528	2.90608209360846	-1.80018949998358	0.0726838870222924	0.332136002346603	Junction	DLPFC
chr7:87531498-87536457(-)	ENSG00000085563.14	ENSG00000085563	ABCB1	-0.135842187393891	0.33390374905934	-1.80017177170152	0.0726866913350507	0.332136002346603	Junction	DLPFC
chr22:20395419-20400631(+)	ENSG00000185252.18	ENSG00000185252	ZNF74	-0.124593673280975	-0.45576153351356	-1.80015973669595	0.0726885951189623	0.332136002346603	Junction	DLPFC
chr18:46864249-46890579(-)	ENSG00000078043.15	ENSG00000078043	PIAS2	0.0647713785715867	2.70130985845558	1.80015965646705	0.0726886078102844	0.332136002346603	Junction	DLPFC
chr4:7006727-7009876(+)	ENSG00000132405.18	ENSG00000132405	TBC1D14	0.0537153222507413	2.60913457193764	1.80015660217265	0.0726890909671732	0.332136002346603	Junction	DLPFC
chr2:176270420-176296859(+)	ENSG00000128654.13	ENSG00000128654	MTX2	-0.132107656806411	-0.47147922620405	-1.80012462779325	0.072694149132389	0.332136002346603	Junction	DLPFC
chr17:75749046-75750110(+)	ENSG00000132470.13	ENSG00000132470	ITGB4	-0.183582663252079	0.54756250735269	-1.80011540147734	0.0726956087369489	0.332136002346603	Junction	DLPFC
chr10:102686002-102689892(-)	ENSG00000138175.8	ENSG00000138175	ARL3	0.039634340774805	3.57062408323668	1.80011246260557	0.072696073671963	0.332136002346603	Junction	DLPFC
chr5:146600461-146638250(-)	ENSG00000156475.18	ENSG00000156475	PPP2R2B	0.0394519534643834	4.50591391814631	1.8001071061091	0.072696921086014	0.332136002346603	Junction	DLPFC
chr6:104811394-104833041(-)	ENSG00000085382.11	ENSG00000085382	HACE1	0.0634171899038941	2.45357271719442	1.80005380215572	0.0727053543761926	0.332164081497072	Junction	DLPFC
chr6:41140070-41140597(+)	ENSG00000161912.17	ENSG00000161912	ADCY10P1	-0.192310340866608	-0.246846179717804	-1.80000962501964	0.072712344309712	0.332183263639446	Junction	DLPFC
chr6:128001208-128003196(-)	ENSG00000152894.14	ENSG00000152894	PTPRK	0.130049781042816	2.6963440412929	1.79999835168342	0.0727141281233702	0.332183263639446	Junction	DLPFC
chr10:124412201-124418872(-)	ENSG00000065154.11	ENSG00000065154	OAT	0.0618841531183092	5.02812998891234	1.79996748037853	0.0727190131662592	0.332189117892746	Junction	DLPFC
chr5:74718364-74718796(+)	ENSG00000049860.13	ENSG00000049860	HEXB	0.0803832814152188	1.88193318666752	1.79995807159975	0.072720502055174	0.332189117892746	Junction	DLPFC
chr2:178499255-178501060(+)	ENSG00000116095.10	ENSG00000116095	PLEKHA3	0.0666997109317495	2.01896711705569	1.79993479531418	0.0727241855105327	0.332189117892746	Junction	DLPFC
chr3:183665040-183671033(+)	ENSG00000114796.15	ENSG00000114796	KLHL24	0.0629727022585194	5.14696442039785	1.79993242930329	0.0727245599386305	0.332189117892746	Junction	DLPFC
chr15:52061501-52063901(+)	ENSG00000069956.11	ENSG00000069956	MAPK6	0.0792871293166444	2.73379529931306	1.79985288734886	0.0727371486061533	0.332225538684668	Junction	DLPFC
chr6:17805616-17808767(-)	ENSG00000137177.19	ENSG00000137177	KIF13A	-0.0856292547011131	2.42035141423293	-1.79984105784387	0.0727390209498132	0.332225538684668	Junction	DLPFC
chr17:4183552-4183811(-)	ENSG00000185722.16	ENSG00000185722	ANKFY1	-0.0824781092253504	1.93550453334624	-1.7998386828088	0.072739396869037	0.332225538684668	Junction	DLPFC
chr19:33401870-33411671(-)	ENSG00000124299.13	ENSG00000124299	PEPD	-0.0774210765677634	2.66048288558206	-1.79981090157472	0.0727437941858344	0.332230385210648	Junction	DLPFC
chr20:2660177-2660262(-)	ENSG00000101365.20	ENSG00000101365	IDH3B	0.0538110311905493	3.40086544937564	1.79976907455852	0.0727504151332603	0.332230385210648	Junction	DLPFC
chr2:38004045-38004135(+)	ENSG00000115841.19	ENSG00000115841	RMDN2	0.102891935634801	0.779811453355785	1.79976211716516	0.072751516491889	0.332230385210648	Junction	DLPFC
chr9:92229127-92240855(-)	ENSG00000196305.17	ENSG00000196305	IARS	0.0666900664274372	3.0696798623657	1.79975702738434	0.0727523222152575	0.332230385210648	Junction	DLPFC
chr2:231712517-231712803(+)	ENSG00000187514.15	ENSG00000187514	PTMA	-0.0847415437756213	6.62410220759597	-1.79973963563702	0.0727550754220172	0.332230385210648	Junction	DLPFC
chr4:88008329-88019457(+)	ENSG00000118762.7	ENSG00000118762	PKD2	-0.140731365240342	-0.604421656184703	-1.79973548997691	0.0727557317148584	0.332230385210648	Junction	DLPFC
chr6:152122677-152132121(-)	ENSG00000131018.22	ENSG00000131018	SYNE1	0.0835652726377643	2.96568788323925	1.79973080704678	0.0727564730679123	0.332230385210648	Junction	DLPFC
chr19:48625077-48625890(+)	ENSG00000063176.15	ENSG00000063176	SPHK2	0.161980941089881	-0.584357722641091	1.79969626231465	0.0727619420243792	0.332244910670027	Junction	DLPFC
chr17:29055889-29056174(+)	ENSG00000179761.11	ENSG00000179761	PIPOX	0.151945900477537	-0.226208644107129	1.79963149923907	0.0727721959146966	0.332281283449887	Junction	DLPFC
chr2:162373663-162379852(-)	ENSG00000184611.11	ENSG00000184611	KCNH7	0.130749436302181	1.78724755969002	1.79959844471246	0.0727774298714503	0.332294733409407	Junction	DLPFC
chr10:75222403-75229643(+)	ENSG00000165637.13	ENSG00000165637	VDAC2	0.0476020488455361	4.05933752098734	1.79958297106622	0.0727798801231348	0.332295472793614	Junction	DLPFC
chr15:63638537-63638710(-)	ENSG00000103657.13	ENSG00000103657	HERC1	0.0609744676353539	3.48437661193001	1.79956077702914	0.0727833946669929	0.33230107128129	Junction	DLPFC
chr1:103663012-103664330(+)	ENSG00000237763.9	ENSG00000237763	AMY1A	-0.180519203894904	-0.413724379380231	-1.79953652024465	0.0727872360174163	0.33230816144349	Junction	DLPFC
chr1:15919518-15920869(+)	ENSG00000065526.10	ENSG00000065526	SPEN	-0.0753346904779575	2.40682147277018	-1.79951412220838	0.0727907831609123	0.332313908008323	Junction	DLPFC
chr7:96296952-96321941(-)	ENSG00000004864.13	ENSG00000004864	SLC25A13	-0.156394352184764	0.725063023142512	-1.79948647596948	0.0727951616503154	0.332323449460495	Junction	DLPFC
chr6:42564398-42573733(+)	ENSG00000024048.10	ENSG00000024048	UBR2	-0.0569891006419501	2.52292045159398	-1.79946786889965	0.0727981086778542	0.332326455628605	Junction	DLPFC
chr11:57696874-57698558(+)	ENSG00000156599.10	ENSG00000156599	ZDHHC5	-0.0814297013204847	1.48772373895278	-1.79941208014681	0.0728069452076671	0.332350416481237	Junction	DLPFC
chr12:101338278-101338812(+)	ENSG00000120800.4	ENSG00000120800	UTP20	-0.0945358046449644	0.738990593475412	-1.79940087511661	0.0728087201086846	0.332350416481237	Junction	DLPFC
chr1:2520415-2520722(-)	ENSG00000157881.13	ENSG00000157881	PANK4	0.105884053838878	1.00383819734883	1.79938660067587	0.0728109812624773	0.332350416481237	Junction	DLPFC
chr7:128592018-128615859(+)	ENSG00000280828.1	ENSG00000280828		-0.352451931090014	-1.48699658655248	-1.79935317125213	0.0728162769019758	0.332350416481237	Junction	DLPFC
chr3:129458678-129461227(+)	ENSG00000163913.11	ENSG00000163913	IFT122	0.0932731449587081	0.573733556231914	1.79935179929279	0.072816494244283	0.332350416481237	Junction	DLPFC
chr2:111968253-111975288(+)	ENSG00000153208.16	ENSG00000153208	MERTK	-0.119082878801197	1.67507581822154	-1.79934728532351	0.0728172093395769	0.332350416481237	Junction	DLPFC
chr10:27114608-27116059(-)	ENSG00000136758.18	ENSG00000136758	YME1L1	0.0438708892229462	3.74982375484707	1.79933359416364	0.0728193783050086	0.332350416481237	Junction	DLPFC
chr4:81448282-81456650(-)	ENSG00000138670.17	ENSG00000138670	RASGEF1B	-0.102101345724127	0.380574425501207	-1.79926195749232	0.0728307279144313	0.332391769544479	Junction	DLPFC
chr12:109900427-109903026(+)	ENSG00000139437.17	ENSG00000139437	TCHP	-0.104584225141684	0.268580960040577	-1.7992367397755	0.0728347235777448	0.332396647685612	Junction	DLPFC
chr1:10368539-10371140(+)	ENSG00000054523.17	ENSG00000054523	KIF1B	-0.0547036358446971	4.23045492435947	-1.79920547402481	0.0728396777820534	0.332396647685612	Junction	DLPFC
chr11:115178776-115214607(-)	ENSG00000182985.16	ENSG00000182985	CADM1	0.133187118419383	1.19185771049492	1.79920301920319	0.0728400667717377	0.332396647685612	Junction	DLPFC
chr19:35729297-35729966(+)	ENSG00000272333.5	ENSG00000272333	KMT2B	-0.13908517521764	-0.33428268366949	-1.79919742760961	0.0728409528189537	0.332396647685612	Junction	DLPFC
chrX:18613276-18619866(+)	ENSG00000008086.11	ENSG00000008086	CDKL5	0.0761248447907854	3.36701946015407	1.79914335151516	0.0728495222058472	0.332425306149637	Junction	DLPFC
chr1:78655512-78659311(+)	ENSG00000137965.10	ENSG00000137965	IFI44	-0.162226275386173	0.117284780720705	-1.79912731177159	0.0728520641679704	0.332426459467309	Junction	DLPFC
chr1:243191495-243199059(-)	ENSG00000143702.15	ENSG00000143702	CEP170	0.0681038367755281	3.31583918783126	1.7990688965971	0.0728613223611264	0.332458258141355	Junction	DLPFC
chr17:30456352-30456461(+)	ENSG00000108582.11	ENSG00000108582	CPD	-0.0536382619720442	3.0704688685933	-1.79902116301316	0.0728688883519584	0.332463121081077	Junction	DLPFC
chr7:107961677-107962904(-)	ENSG00000091136.13	ENSG00000091136	LAMB1	0.110731921498307	1.30774082355169	1.79901900839079	0.0728692298846634	0.332463121081077	Junction	DLPFC
chr2:240773257-240774182(-)	ENSG00000130294.14	ENSG00000130294	KIF1A	-0.0548418895716442	5.86720691731287	-1.79901724974293	0.0728695086517791	0.332463121081077	Junction	DLPFC
chr22:19971336-19971885(-)	ENSG00000099889.13	ENSG00000099889	ARVCF	-0.143167855633218	-0.402264948456056	-1.79900057769277	0.0728721514184188	0.332463121081077	Junction	DLPFC
chr4:78464584-78466207(+)	ENSG00000138759.17	ENSG00000138759	FRAS1	0.169907473390001	0.276575585149592	1.79897778906849	0.0728757638799801	0.332463121081077	Junction	DLPFC
chr8:38207767-38209012(+)	ENSG00000156735.10	ENSG00000156735	BAG4	0.0639970816063956	3.08112825104339	1.7989741530622	0.0728763402747216	0.332463121081077	Junction	DLPFC
chr9:98221229-98228951(-)	ENSG00000095383.19	ENSG00000095383	TBC1D2	-0.208367868914656	-0.893090016582374	-1.79896106921766	0.0728784144108201	0.332463121081077	Junction	DLPFC
chr6:152218404-152219002(-)	ENSG00000131018.22	ENSG00000131018	SYNE1	0.0607878001152	3.73470526060816	1.79893893008115	0.0728819241611701	0.332468687686996	Junction	DLPFC
chr18:57605971-57606615(-)	ENSG00000134440.11	ENSG00000134440	NARS	0.0354383495858519	4.90909126955086	1.79886174529097	0.0728941614675005	0.332514065569568	Junction	DLPFC
chr5:87383781-87385300(+)	ENSG00000145715.14	ENSG00000145715	RASA1	0.0587277232961925	2.86753771938485	1.79883755359872	0.0728979973006126	0.332520654764752	Junction	DLPFC
chr12:15504070-15508570(+)	ENSG00000151490.13	ENSG00000151490	PTPRO	0.101224784908072	2.41454234785717	1.79881316795952	0.0729018640538218	0.332520654764752	Junction	DLPFC
chr7:122031560-122034094(+)	ENSG00000106278.11	ENSG00000106278	PTPRZ1	-0.0731348537925516	3.78810105061927	-1.79880931160921	0.0729024755584544	0.332520654764752	Junction	DLPFC
chr17:42337587-42337762(-)	ENSG00000168610.14	ENSG00000168610	STAT3	-0.0808780450397242	2.46290011427634	-1.79878964500718	0.072905594173238	0.332521236993248	Junction	DLPFC
chr8:1896450-1898432(+)	ENSG00000283239.1	ENSG00000283239	KBTBD11-OT1	-0.12323311538668	0.828287971324127	-1.79877740136007	0.0729075357545961	0.332521236993248	Junction	DLPFC
chr2:54667647-54668350(+)	ENSG00000115306.15	ENSG00000115306	SPTBN1	0.0365182981854788	5.82547390768412	1.79876518646715	0.0729094728184957	0.332521236993248	Junction	DLPFC
chr1:42693524-42696641(+)	ENSG00000065978.18	ENSG00000065978	YBX1	-0.106254355492574	0.807773998871582	-1.79873126821296	0.0729148518697232	0.332533506687998	Junction	DLPFC
chr5:1802375-1814338(+)	ENSG00000145494.11	ENSG00000145494	NDUFS6	0.059847854447155	3.63469117559055	1.79871894088018	0.0729168069259828	0.332533506687998	Junction	DLPFC
chr2:241468378-241475856(+)	ENSG00000006607.13	ENSG00000006607	FARP2	-0.112797012909179	0.355931507021765	-1.79869116180583	0.0729212127127731	0.332533506687998	Junction	DLPFC
chr7:117735101-117735268(-)	ENSG00000077063.10	ENSG00000077063	CTTNBP2	-0.082427852944698	1.62876074147403	-1.79868989443805	0.0729214137236884	0.332533506687998	Junction	DLPFC
chr7:5905270-5910034(+)	ENSG00000122674.11	ENSG00000122674	CCZ1	-0.143154232149357	3.11183980723941	-1.79867580403273	0.072923648563642	0.332533506687998	Junction	DLPFC
chr11:62663160-62663235(-)	ENSG00000278615.4	ENSG00000278615	C11orf98	0.0591832878350389	3.1892590953865	1.79866159148702	0.0729259028329637	0.332533506687998	Junction	DLPFC
chr7:29504822-29507227(+)	ENSG00000106069.20	ENSG00000106069	CHN2	-0.100738302093495	2.3482906449871	-1.79862859147953	0.0729311372255103	0.33254284967955	Junction	DLPFC
chr1:237687505-237698964(+)	ENSG00000198626.15	ENSG00000198626	RYR2	0.108234775896512	3.06487257363758	1.79859189230251	0.0729369587352353	0.33254284967955	Junction	DLPFC
chr10:104275335-104277893(+)	ENSG00000065621.14	ENSG00000065621	GSTO2	0.126372693188908	0.199162038815023	1.79858979928778	0.0729372907570674	0.33254284967955	Junction	DLPFC
chr6:108965141-108973356(+)	ENSG00000118690.12	ENSG00000118690	ARMC2	0.160868420246981	-0.842511601115765	1.79858762590469	0.0729376355293133	0.33254284967955	Junction	DLPFC
chr4:55479700-55482738(-)	ENSG00000134852.14	ENSG00000134852	CLOCK	0.0573927562653285	3.20418851214154	1.79857649125215	0.0729394018837257	0.33254284967955	Junction	DLPFC
chr12:6914660-6915827(+)	ENSG00000111674.8	ENSG00000111674	ENO2	0.155172910074938	-0.428065934908115	1.79849893979774	0.072951705295096	0.332571263352564	Junction	DLPFC
chr6:8015829-8026366(-)	ENSG00000188428.18	ENSG00000188428	BLOC1S5	-0.0913311270293565	0.389663479523371	-1.7984916727215	0.0729528582922417	0.332571263352564	Junction	DLPFC
chr1:1523965-1524272(+)	ENSG00000197785.13	ENSG00000197785	ATAD3A	0.101814666105122	0.708874768658162	1.79849031681052	0.0729530734232637	0.332571263352564	Junction	DLPFC
chr10:133199267-133199457(+)	ENSG00000171798.17	ENSG00000171798	KNDC1	0.0923301290170125	2.15236640727987	1.79847157786653	0.0729560466277092	0.332571263352564	Junction	DLPFC
chr12:19320625-19322309(+)	ENSG00000052126.14	ENSG00000052126	PLEKHA5	0.0575434761437766	2.56160396325325	1.79845368487914	0.0729588857018409	0.332571263352564	Junction	DLPFC
chr3:154119809-154121071(-)	ENSG00000243069.7	ENSG00000243069	ARHGEF26-AS1	0.137942207369282	-0.153287934756897	1.79845059877993	0.0729593753813175	0.332571263352564	Junction	DLPFC
chr15:56666987-56668822(-)	ENSG00000137871.19	ENSG00000137871	ZNF280D	0.065332672327875	2.35060793107182	1.79838223231244	0.0729702239611201	0.33260977397594	Junction	DLPFC
chr1:169376980-169378329(+)	ENSG00000117475.13	ENSG00000117475	BLZF1	0.0754303220128775	2.12684977656939	1.79835756775986	0.0729741381257818	0.33260977397594	Junction	DLPFC
chr16:87645036-87684141(+)	ENSG00000154118.12	ENSG00000154118	JPH3	0.11925894388546	3.06254422417313	1.79834671884315	0.0729758598595849	0.33260977397594	Junction	DLPFC
chr1:245929938-246327200(-)	ENSG00000185420.18	ENSG00000185420	SMYD3	0.0763461393874591	1.69914131957562	1.79833962454581	0.0729769857496346	0.33260977397594	Junction	DLPFC
chr14:31309183-31312967(-)	ENSG00000129493.14	ENSG00000129493	HEATR5A	-0.125401424028273	0.659726843676582	-1.79831483767756	0.0729809196252548	0.332617263902509	Junction	DLPFC
chr8:1905717-1909294(+)	ENSG00000283239.1	ENSG00000283239	KBTBD11-OT1	-0.136132012356466	0.869941664547479	-1.79823008654995	0.0729943716283143	0.332642503457725	Junction	DLPFC
chr14:22947240-22947600(-)	ENSG00000092036.17	ENSG00000092036	HAUS4	-0.112632848062346	0.553847299020267	-1.79822125231219	0.0729957739474821	0.332642503457725	Junction	DLPFC
chr15:45592277-45603099(+)	ENSG00000104164.10	ENSG00000104164	BLOC1S6	0.0699428993883836	1.68125791096973	1.79820893871697	0.0729977286058625	0.332642503457725	Junction	DLPFC
chr8:125049186-125050563(-)	ENSG00000164961.15	ENSG00000164961	KIAA0196	-0.0769893751299539	1.80584222146673	-1.79819744646743	0.0729995529227466	0.332642503457725	Junction	DLPFC
chr11:26559780-26598364(+)	ENSG00000134343.12	ENSG00000134343	ANO3	0.127725455737486	1.97376275051696	1.79819380463544	0.0730001310467601	0.332642503457725	Junction	DLPFC
chr1:6637341-6637446(-)	ENSG00000007923.15	ENSG00000007923	DNAJC11	0.0554656618745184	2.42166935739972	1.79818704884362	0.0730012035074806	0.332642503457725	Junction	DLPFC
chr12:132330209-132331458(+)	ENSG00000255916.1	ENSG00000255916	RP13-895J2.7	0.138638449063388	-0.204404903619379	1.7981727962041	0.073003466111685	0.332642503457725	Junction	DLPFC
chr16:2208614-2208758(+)	ENSG00000167965.17	ENSG00000167965	MLST8	0.078746229291413	1.89516334825667	1.79816285267959	0.0730050446787089	0.332642503457725	Junction	DLPFC
chr7:51025373-51026545(-)	ENSG00000106078.17	ENSG00000106078	COBL	-0.0999631011024436	0.93978118226719	-1.79814396479824	0.0730080432688612	0.332642503457725	Junction	DLPFC
chr17:28192214-28194581(+)	ENSG00000087095.12	ENSG00000087095	NLK	0.0716091296573797	3.59289263835774	1.798134387423	0.0730095637863268	0.332642503457725	Junction	DLPFC
chr5:65596532-65597050(-)	ENSG00000113595.14	ENSG00000113595	TRIM23	0.0569556073975418	3.98475768371832	1.79812121374835	0.07301165529982	0.332642503457725	Junction	DLPFC
chr20:20026920-20032507(+)	ENSG00000173418.11	ENSG00000173418	NAA20	0.0514926065377246	3.72259128453694	1.79806557384561	0.0730204894911263	0.332665368190988	Junction	DLPFC
chr11:27341551-27357402(-)	ENSG00000109881.16	ENSG00000109881	CCDC34	0.175862934396148	-0.391499581778401	1.79803865760005	0.0730247634166594	0.332665368190988	Junction	DLPFC
chr1:6469242-6469334(-)	ENSG00000171680.20	ENSG00000171680	PLEKHG5	0.121820292937663	2.72503347214378	1.798034203498	0.0730254706859549	0.332665368190988	Junction	DLPFC
chr16:53495174-53495261(-)	ENSG00000166971.16	ENSG00000166971	AKTIP	0.0570313580514443	3.01471107853925	1.79801597758113	0.073028364847878	0.332665368190988	Junction	DLPFC
chr2:206019846-206028110(-)	ENSG00000114933.15	ENSG00000114933	INO80D	-0.0914767358742272	0.752499683811997	-1.79800939828944	0.0730294096215153	0.332665368190988	Junction	DLPFC
chr1:149909572-149909800(-)	ENSG00000159164.9	ENSG00000159164	SV2A	0.0856362835833084	5.18292163175032	1.79800304162407	0.0730304190543646	0.332665368190988	Junction	DLPFC
chr17:41830891-41832391(-)	ENSG00000141698.16	ENSG00000141698	NT5C3B	0.0576224438664532	3.44968117123394	1.79794817744742	0.0730391319136954	0.332694620505501	Junction	DLPFC
chr16:19009416-19016449(+)	ENSG00000170537.12	ENSG00000170537	TMC7	-0.173631947425618	0.457883065704686	-1.79791018827048	0.0730451653918619	0.332702964768218	Junction	DLPFC
chr9:123161069-123169901(-)	ENSG00000165209.18	ENSG00000165209	STRBP	0.0781071047359211	3.15803357416462	1.79790779164115	0.0730455460406044	0.332702964768218	Junction	DLPFC
chr6:83159961-83162789(+)	ENSG00000083097.14	ENSG00000083097	DOPEY1	0.0718888542609078	2.23632665118875	1.79786506491501	0.0730523324593356	0.332723439003543	Junction	DLPFC
chr16:88653409-88654691(-)	ENSG00000167508.11	ENSG00000167508	MVD	0.099173621387818	0.991112327455589	1.79782314163775	0.0730589917673271	0.332733934338286	Junction	DLPFC
chr5:168215273-168216767(+)	ENSG00000145934.16	ENSG00000145934	TENM2	0.118292155963925	1.83548332986417	1.79782170819338	0.0730592194717881	0.332733934338286	Junction	DLPFC
chr6:170391122-170395486(+)	ENSG00000112584.13	ENSG00000112584	FAM120B	-0.0645057474792862	2.1136573581899	-1.79778069719241	0.0730657343684576	0.332746887257668	Junction	DLPFC
chr1:223747166-223749038(+)	ENSG00000162909.17	ENSG00000162909	CAPN2	-0.073354127775159	3.16505233022767	-1.79776079576603	0.0730688960272377	0.332746887257668	Junction	DLPFC
chr14:64951152-64951602(-)	ENSG00000139998.14	ENSG00000139998	RAB15	0.108934735588541	3.28400439512962	1.79774800065701	0.0730709287936088	0.332746887257668	Junction	DLPFC
chr5:89465776-89465915(+)	ENSG00000248309.6	ENSG00000248309	MEF2C-AS1	0.166391331291047	-0.564036914721051	1.79774610933004	0.07307122927376	0.332746887257668	Junction	DLPFC
chr3:113305153-113306200(-)	ENSG00000206530.9	ENSG00000206530	CFAP44	-0.16651157985287	-0.875960516555506	-1.79772045724105	0.0730753047897091	0.332755011280427	Junction	DLPFC
chr11:46410369-46417912(-)	ENSG00000110497.14	ENSG00000110497	AMBRA1	-0.086341789120527	0.839453461640879	-1.79765358969632	0.0730859293539475	0.332792955542446	Junction	DLPFC
chr10:48163672-48168594(-)	ENSG00000170324.20	ENSG00000170324	FRMPD2	0.477384623864316	0.574485421393283	1.79761850483732	0.0730915044843995	0.332807905813295	Junction	DLPFC
chr14:94230735-94231241(+)	ENSG00000119698.11	ENSG00000119698	PPP4R4	0.106163028468296	2.56517402658446	1.79755245019005	0.0731020017916406	0.332838598597963	Junction	DLPFC
chr20:36660385-36665045(-)	ENSG00000101079.20	ENSG00000101079	NDRG3	0.0578891550438716	4.06425984830812	1.79754724297732	0.0731028293668892	0.332838598597963	Junction	DLPFC
chr13:95178092-95186700(-)	ENSG00000125257.13	ENSG00000125257	ABCC4	-0.120650227159776	0.858040623511791	-1.7975258945379	0.0731062223258489	0.332843610873987	Junction	DLPFC
chr8:143575526-143575621(-)	ENSG00000147813.15	ENSG00000147813	NAPRT	0.177181142147364	0.438518491410507	1.79746859052583	0.0731153304304775	0.332874642373067	Junction	DLPFC
chr10:43196269-43196475(-)	ENSG00000198915.11	ENSG00000198915	RASGEF1A	0.069089525124486	2.56236209534032	1.79745276082042	0.073117846624814	0.332875661653941	Junction	DLPFC
chr10:132225337-132225526(-)	ENSG00000165752.16	ENSG00000165752	STK32C	0.091147202840669	2.35816147304344	1.79737409737865	0.0731303515455412	0.332922154032674	Junction	DLPFC
chr13:25372289-25468976(+)	ENSG00000132932.16	ENSG00000132932	ATP8A2	0.110963869830584	1.49410084571484	1.79726410068373	0.0731478403775837	0.332987141614859	Junction	DLPFC
chrX:135998559-135998855(+)	ENSG00000198689.10	ENSG00000198689	SLC9A6	0.0662311641380619	4.26013575434135	1.79724906975679	0.0731502304740196	0.332987141614859	Junction	DLPFC
chr12:49637825-49641907(+)	ENSG00000110844.13	ENSG00000110844	PRPF40B	0.102641856836326	0.950245009371188	1.79721281575017	0.07315599555696	0.332987141614859	Junction	DLPFC
chr5:168692701-168696291(-)	ENSG00000184347.14	ENSG00000184347	SLIT3	-0.133464311388102	0.449986265491437	-1.79720700946401	0.0731569189025889	0.332987141614859	Junction	DLPFC
chrX:109696197-109733138(-)	ENSG00000068366.19	ENSG00000068366	ACSL4	0.0713046088493896	2.37654261561648	1.79720647818764	0.0731570033893799	0.332987141614859	Junction	DLPFC
chr11:62629685-62629813(-)	ENSG00000089597.16	ENSG00000089597	GANAB	-0.0495113574984783	2.84016514655074	-1.79717992155413	0.0731612266885289	0.332987141614859	Junction	DLPFC
chr12:124466287-124472951(-)	ENSG00000196498.13	ENSG00000196498	NCOR2	-0.0879526721120473	1.53914507357225	-1.79717661973616	0.0731617517903594	0.332987141614859	Junction	DLPFC
chr9:117704566-117708562(+)	ENSG00000136869.13	ENSG00000136869	TLR4	-0.190416025469967	-0.554031917005613	-1.79715956912335	0.0731644634694311	0.332987141614859	Junction	DLPFC
chr1:235489269-235494680(-)	ENSG00000162885.12	ENSG00000162885	B3GALNT2	0.134116702038189	-0.224215665110301	1.79715453210426	0.0731652645578616	0.332987141614859	Junction	DLPFC
chr2:168012703-168016474(-)	ENSG00000198648.10	ENSG00000198648	STK39	-0.095725786398889	0.514325171085627	-1.79711864432121	0.0731709723659752	0.332996705596821	Junction	DLPFC
chr11:122886194-122903924(+)	ENSG00000109944.10	ENSG00000109944	C11orf63	0.150953538170928	-0.275652357082919	1.7970999993563	0.0731739379173463	0.332996705596821	Junction	DLPFC
chr6:152135233-152136617(-)	ENSG00000131018.22	ENSG00000131018	SYNE1	0.0655006495744864	3.18631191595177	1.79709735160208	0.0731743590605615	0.332996705596821	Junction	DLPFC
chr6:83665582-83707797(-)	ENSG00000065609.14	ENSG00000065609	SNAP91	0.0954979381087266	4.62190711572945	1.79706680003268	0.0731792186383389	0.332996705596821	Junction	DLPFC
chrX:139804600-139814877(-)	ENSG00000101974.14	ENSG00000101974	ATP11C	-0.156333630600344	-0.665298921785221	-1.79706100044423	0.07318014115939	0.332996705596821	Junction	DLPFC
chr6:43246769-43252738(+)	ENSG00000146216.11	ENSG00000146216	TTBK1	0.0875861015075518	1.33552906540943	1.79705481629346	0.0731811248620062	0.332996705596821	Junction	DLPFC
chr5:74697107-74705218(+)	ENSG00000049860.13	ENSG00000049860	HEXB	0.0719719460630279	2.50530322716427	1.7970197678405	0.0731867001665982	0.333011639969681	Junction	DLPFC
chr17:4896104-4896192(+)	ENSG00000141503.15	ENSG00000141503	MINK1	-0.0717450002607198	3.07604545551122	-1.79698345686502	0.0731924766739952	0.333027488884147	Junction	DLPFC
chr9:122213781-122213973(-)	ENSG00000106852.15	ENSG00000106852	LHX6	0.172465595638204	-0.761189334071809	1.79696540415935	0.0731953487160814	0.333030121834097	Junction	DLPFC
chr2:195806833-195808681(-)	ENSG00000118997.13	ENSG00000118997	DNAH7	0.117545279147084	0.562766008702618	1.79692848440859	0.0732012226434895	0.333046412411934	Junction	DLPFC
chr13:98412035-98424571(+)	ENSG00000152767.16	ENSG00000152767	FARP1	-0.0748215622536513	1.43459182982244	-1.79686583545792	0.0732111909692997	0.333081329826928	Junction	DLPFC
chr6:106293107-106316100(-)	ENSG00000057663.13	ENSG00000057663	ATG5	0.114671126257066	0.455930220148274	1.7968353302939	0.0732160451720017	0.333092978589776	Junction	DLPFC
chr10:114970441-114972134(+)	ENSG00000165832.5	ENSG00000165832	TRUB1	0.066664644218658	2.67502208764512	1.79676700757258	0.0732269181377148	0.333132007846182	Junction	DLPFC
chr6:32027123-32027235(+)	ENSG00000224389.8	ENSG00000224389	C4B	-0.320112282418368	-1.52659631924542	-1.7967334403427	0.0732322605557812	0.333143087547798	Junction	DLPFC
chr13:29281866-29324612(+)	ENSG00000132938.19	ENSG00000132938	MTUS2	0.143570244519861	0.411296944267675	1.79670734945512	0.0732364132920558	0.333143087547798	Junction	DLPFC
chr2:54115757-54135452(+)	ENSG00000170634.12	ENSG00000170634	ACYP2	0.0561674973534478	3.63173522990057	1.79670405537241	0.0732369376059789	0.333143087547798	Junction	DLPFC
chr11:65502394-65502636(+)	ENSG00000251562.7	ENSG00000251562	MALAT1	-0.168950951122067	2.96077413659333	-1.79669404967039	0.0732385302166176	0.333143087547798	Junction	DLPFC
chr18:37266599-37270767(-)	ENSG00000101489.19	ENSG00000101489	CELF4	0.114031185066959	3.04889764038462	1.7966645797497	0.0732432211181799	0.333153989395627	Junction	DLPFC
chr1:228082766-228097077(+)	ENSG00000143761.14	ENSG00000143761	ARF1	0.0513489531146714	4.97725722404864	1.79663581204105	0.0732478004825735	0.333157339544576	Junction	DLPFC
chr7:1489683-1493009(-)	ENSG00000164880.15	ENSG00000164880	INTS1	-0.0854200588971741	1.89952395363655	-1.79663112791778	0.0732485461432071	0.333157339544576	Junction	DLPFC
chr7:4754616-4755236(+)	ENSG00000164916.10	ENSG00000164916	FOXK1	-0.0972818744992415	1.19035596287468	-1.79658458521812	0.0732559555652199	0.333180604217234	Junction	DLPFC
chr10:10920000-11165485(+)	ENSG00000048740.18	ENSG00000048740	CELF2	0.178771333067277	2.30606469584709	1.79656881685239	0.0732584659691268	0.333181586558952	Junction	DLPFC
chr20:489882-492253(-)	ENSG00000101266.17	ENSG00000101266	CSNK2A1	0.0630604231457383	3.10244410454865	1.79655304683007	0.0732609767074565	0.333182570360056	Junction	DLPFC
chr5:157304367-157307760(+)	ENSG00000055163.19	ENSG00000055163	CYFIP2	0.0683308544582147	4.49719447752434	1.79648903980789	0.0732711679630872	0.333210906195032	Junction	DLPFC
chr19:9969403-9969574(-)	ENSG00000080573.6	ENSG00000080573	COL5A3	0.137933807596875	1.43701609660932	1.7964755316405	0.07327331889447	0.333210906195032	Junction	DLPFC
chr19:18572608-18573292(+)	ENSG00000221983.7	ENSG00000221983	UBA52	-0.153341348320492	0.145318677850807	-1.79647068204552	0.0732740911174265	0.333210906195032	Junction	DLPFC
chr16:2102257-2102380(-)	ENSG00000008710.18	ENSG00000008710	PKD1	0.0904470255691774	2.74027635496631	1.79636939162538	0.0732902215776197	0.33327382213855	Junction	DLPFC
chr13:52462568-52465294(+)	ENSG00000136108.14	ENSG00000136108	CKAP2	0.0928982339601005	0.992456451052558	1.79633807401543	0.0732952094852264	0.333286067016993	Junction	DLPFC
chr12:75490519-75495576(+)	ENSG00000139278.9	ENSG00000139278	GLIPR1	0.117330388529762	0.804061304355682	1.79627271514559	0.0733056199902562	0.333318579096383	Junction	DLPFC
chrX:135998969-136002107(+)	ENSG00000198689.10	ENSG00000198689	SLC9A6	0.0752283078610161	3.89278425529304	1.79626436466675	0.0733069501604609	0.333318579096383	Junction	DLPFC
chr22:17866013-17871836(-)	ENSG00000243156.7	ENSG00000243156	MICAL3	-0.0720488295466533	2.2013904082315	-1.79613334834591	0.0733278226982409	0.333401702201041	Junction	DLPFC
chr17:61034791-61037888(+)	ENSG00000141376.21	ENSG00000141376	BCAS3	-0.0617489787082447	2.51026582037925	-1.79611782072333	0.0733302967661833	0.333401702201041	Junction	DLPFC
chr3:52353302-52353379(+)	ENSG00000114841.17	ENSG00000114841	DNAH1	-0.146005448425937	-0.189809332333546	-1.79610138330024	0.0733329158703911	0.333401702201041	Junction	DLPFC
chr5:109846007-109847656(+)	ENSG00000112893.9	ENSG00000112893	MAN2A1	-0.127743384547916	2.19874161138785	-1.796078919386	0.0733364953472122	0.333401702201041	Junction	DLPFC
chr7:56062756-56063012(+)	ENSG00000146731.10	ENSG00000146731	CCT6A	0.0604434099085682	3.56249150892709	1.79607756514286	0.0733367111415267	0.333401702201041	Junction	DLPFC
chr2:69342250-69345903(-)	ENSG00000198380.12	ENSG00000198380	GFPT1	0.0599184936104843	2.88013092234004	1.7959816095613	0.0733520026845285	0.333448119315692	Junction	DLPFC
chr1:1390866-1393395(-)	ENSG00000221978.11	ENSG00000221978	CCNL2	-0.17266563324921	-0.847129583352804	-1.79597092353082	0.0733537057792666	0.333448119315692	Junction	DLPFC
chr19:7621298-7622330(-)	ENSG00000076924.11	ENSG00000076924	XAB2	-0.0747986796327864	1.70448309035548	-1.79597026933885	0.0733538100426941	0.333448119315692	Junction	DLPFC
chr12:124335633-124336752(-)	ENSG00000196498.13	ENSG00000196498	NCOR2	-0.14736628161174	0.116495782523394	-1.79593010461983	0.0733602116251821	0.33344932832554	Junction	DLPFC
chr1:20827699-20829146(-)	ENSG00000075151.20	ENSG00000075151	EIF4G3	0.0552693763910649	3.91280133383662	1.79592181205442	0.0733615333781611	0.33344932832554	Junction	DLPFC
chr8:94378635-94380144(-)	ENSG00000197275.13	ENSG00000197275	RAD54B	0.0922021191128255	0.890098762341968	1.79590218962448	0.0733646610774957	0.33344932832554	Junction	DLPFC
chr19:9658290-9659378(-)	ENSG00000171466.9	ENSG00000171466	ZNF562	-0.125230048678262	0.3279605193514	-1.79590011247114	0.0733649921698709	0.33344932832554	Junction	DLPFC
chr20:9563025-9565892(-)	ENSG00000101349.16	ENSG00000101349	PAK5	0.0755889852770545	2.02439657383845	1.79587766469758	0.0733685703598671	0.33344932832554	Junction	DLPFC
chr12:102846952-102851686(-)	ENSG00000171759.9	ENSG00000171759	PAH	0.177030705149938	-0.961088962740281	1.79587539304165	0.0733689324713155	0.33344932832554	Junction	DLPFC
chr5:38959322-38959778(-)	ENSG00000164327.12	ENSG00000164327	RICTOR	-0.0875597144455603	1.72909643201939	-1.79586775612465	0.073370149838567	0.33344932832554	Junction	DLPFC
chr10:77108573-77110172(-)	ENSG00000156113.21	ENSG00000156113	KCNMA1	0.0696764798730961	3.50128740130891	1.79584356779484	0.0733740057030246	0.333455118269976	Junction	DLPFC
chr2:121401673-121401867(-)	ENSG00000074054.17	ENSG00000074054	CLASP1	-0.289536630574509	-0.769486196875382	-1.79583095469094	0.0733760164254053	0.333455118269976	Junction	DLPFC
chr10:100499599-100502253(-)	ENSG00000075826.16	ENSG00000075826	SEC31B	0.113268808908291	0.495371560740852	1.79576679873736	0.0733862445698667	0.333489073401934	Junction	DLPFC
chr11:19146304-19147595(+)	ENSG00000177054.13	ENSG00000177054	ZDHHC13	0.0887741340631193	0.897155862089193	1.79575527899735	0.0733880812430771	0.333489073401934	Junction	DLPFC
chr19:36556198-36572332(-)	ENSG00000186020.12	ENSG00000186020	ZNF529	-0.0805773310097487	1.47222737678909	-1.79571299473999	0.0733948232434329	0.333505263517754	Junction	DLPFC
chr9:13216863-13217179(-)	ENSG00000107186.16	ENSG00000107186	MPDZ	-0.0597439561042436	2.84161958897727	-1.79570412615609	0.0733962373565935	0.333505263517754	Junction	DLPFC
chr1:19623584-19626386(+)	ENSG00000173436.13	ENSG00000173436	MINOS1	0.0661418788541948	4.08727348451195	1.79564612718168	0.0734054859590163	0.333523956485219	Junction	DLPFC
chr2:159448404-159453612(-)	ENSG00000123636.17	ENSG00000123636	BAZ2B	-0.146762382376817	0.250642485990283	-1.795624015977	0.0734090120965116	0.333523956485219	Junction	DLPFC
chr3:121714977-121716736(-)	ENSG00000173230.15	ENSG00000173230	GOLGB1	0.0416877568980705	3.34449039787724	1.79562051423919	0.0734095705414873	0.333523956485219	Junction	DLPFC
chr1:21176359-21176721(-)	ENSG00000075151.20	ENSG00000075151	EIF4G3	0.0954832194272922	1.37692829986847	1.79561130821579	0.0734110387027504	0.333523956485219	Junction	DLPFC
chr16:23587320-23596122(-)	ENSG00000004779.9	ENSG00000004779	NDUFAB1	0.0638938398214895	3.7153864330984	1.79560479617605	0.0734120772465543	0.333523956485219	Junction	DLPFC
chr2:68545313-68567340(+)	ENSG00000169621.9	ENSG00000169621	APLF	-0.135794538266818	-0.529989513881858	-1.79558020091811	0.0734159998211544	0.333523956485219	Junction	DLPFC
chr13:19201823-19204339(-)	ENSG00000227879.2	ENSG00000227879	PSPC1P1	0.374196256128193	-1.29987510904875	1.79557751218872	0.0734164286435883	0.333523956485219	Junction	DLPFC
chrX:100701000-100701219(-)	ENSG00000102362.15	ENSG00000102362	SYTL4	-0.210026114671384	-0.341830193655288	-1.79554922	0.0734209410577404	0.33353402160917	Junction	DLPFC
chr1:77578870-77579526(-)	ENSG00000036549.12	ENSG00000036549	ZZZ3	-0.0606189952149778	2.28732948869308	-1.79553192067129	0.0734237002967579	0.333536122091325	Junction	DLPFC
chr6:20481426-20482761(+)	ENSG00000112242.14	ENSG00000112242	E2F3	0.102814873180284	0.472312226261207	1.79549101941378	0.0734302243768298	0.333555324157187	Junction	DLPFC
chr3:58567365-58569690(-)	ENSG00000168309.16	ENSG00000168309	FAM107A	-0.0785886494568601	5.38226589782441	-1.79547278543312	0.0734331329970841	0.333557118324417	Junction	DLPFC
chrX:101254562-101254858(+)	ENSG00000102385.12	ENSG00000102385	DRP2	0.10236557102985	1.84942363425095	1.79545892374006	0.073435344228762	0.333557118324417	Junction	DLPFC
chr16:89224803-89225554(+)	ENSG00000170100.13	ENSG00000170100	ZNF778	0.0840641568417673	0.963447985869312	1.79544534508051	0.0734375103636698	0.333557118324417	Junction	DLPFC
chr1:226647381-226648671(-)	ENSG00000143772.9	ENSG00000143772	ITPKB	-0.105610640534158	2.21967168113776	-1.79530322642521	0.073460184983516	0.333649671656334	Junction	DLPFC
chr11:67291522-67291602(+)	ENSG00000172932.14	ENSG00000172932	ANKRD13D	0.0764807828274001	1.59567899510417	1.79527305784209	0.0734649990333904	0.333660854717853	Junction	DLPFC
chr8:144394301-144394378(-)	ENSG00000071894.15	ENSG00000071894	CPSF1	-0.0994404723603136	0.875665565883977	-1.79524709771976	0.0734691417397497	0.333660854717853	Junction	DLPFC
chr19:17191220-17192745(+)	ENSG00000099331.13	ENSG00000099331	MYO9B	-0.13523049417989	0.668863648219074	-1.79523332397812	0.0734713398260614	0.333660854717853	Junction	DLPFC
chr3:114500392-114693527(-)	ENSG00000181722.16	ENSG00000181722	ZBTB20	-0.107865388723	1.4089781616918	-1.79522330328288	0.0734729390153828	0.333660854717853	Junction	DLPFC
chr3:167393262-167407725(-)				0.210226973278504	-0.0674170927457045	1.7952096844666	0.0734751124698491	0.333660854717853	Junction	DLPFC
chr17:7240920-7241341(-)	ENSG00000170296.9	ENSG00000170296	GABARAP	-0.0404299345938068	5.72660874741119	-1.79520140717406	0.0734764334855284	0.333660854717853	Junction	DLPFC
chr4:119256360-119256440(+)	ENSG00000145390.11	ENSG00000145390	USP53	-0.0873615728662299	1.25831566079013	-1.79518621019941	0.0734788588996397	0.333661434574323	Junction	DLPFC
chr19:40801416-40806554(+)	ENSG00000171570.10	ENSG00000171570	RAB4B-EGLN2	0.0745056453491949	2.23153198566009	1.79517103402011	0.0734812810604692	0.333661999622107	Junction	DLPFC
chr14:64017757-64019991(+)	ENSG00000054654.15	ENSG00000054654	SYNE2	-0.150892257651419	-0.178809654424001	-1.79511878741673	0.0734896202665738	0.333689431768558	Junction	DLPFC
chr3:151127985-151156160(+)	ENSG00000144893.12	ENSG00000144893	MED12L	0.0736580967600329	2.08264176035764	1.79509828966483	0.0734928921743776	0.333693854174538	Junction	DLPFC
chr19:58129512-58142556(-)	ENSG00000181894.14	ENSG00000181894	ZNF329	0.0970258805977538	1.17056434947554	1.79507126171664	0.0734972066330475	0.333700278255253	Junction	DLPFC
chr3:143578724-143652254(-)	ENSG00000181804.14	ENSG00000181804	SLC9A9	-0.127890643092634	0.524456961807341	-1.79506063519687	0.0734989029963779	0.333700278255253	Junction	DLPFC
chr13:100605143-100606357(-)	ENSG00000125247.15	ENSG00000125247	TMTC4	-0.144690095235152	2.08706982308623	-1.79503280289912	0.0735033461546189	0.333710017461211	Junction	DLPFC
chr10:124826786-124828755(+)	ENSG00000165660.7	ENSG00000165660	FAM175B	0.067445831279894	1.49296721749741	1.79501514193744	0.0735061656714353	0.333712384849991	Junction	DLPFC
chr7:86787117-86838838(+)	ENSG00000198822.10	ENSG00000198822	GRM3	-0.0869253415527285	2.60920107068312	-1.79499945496204	0.0735086701220592	0.333713321758986	Junction	DLPFC
chr8:81717289-81718181(-)	ENSG00000104231.10	ENSG00000104231	ZFAND1	0.139205820116028	1.64760639125336	1.79497558679116	0.0735124808480175	0.333720188628986	Junction	DLPFC
chr1:203056509-203056783(+)	ENSG00000143847.15	ENSG00000143847	PPFIA4	0.104269920093117	2.38430976904268	1.79494873992981	0.0735167673373178	0.333729214796376	Junction	DLPFC
chr22:46335847-46337778(+)	ENSG00000100416.12	ENSG00000100416	TRMU	0.0956525184364931	1.02321358342189	1.79492018824441	0.0735213262516546	0.33373202895399	Junction	DLPFC
chr2:101859083-101859642(+)	ENSG00000071054.16	ENSG00000071054	MAP4K4	-0.129341564793349	2.49595935710054	-1.79491607099842	0.0735219836810989	0.33373202895399	Junction	DLPFC
chr9:128583970-128584281(+)	ENSG00000197694.14	ENSG00000197694	SPTAN1	0.0452433871694107	6.35828687089115	1.79486418629636	0.0735302688879268	0.333757247274583	Junction	DLPFC
chr3:141581178-141586024(+)	ENSG00000155903.11	ENSG00000155903	RASA2	0.0753570747077238	1.5421665064779	1.79484947148419	0.0735326187617597	0.333757247274583	Junction	DLPFC
chr19:50632812-50637263(-)	ENSG00000213023.10	ENSG00000213023	SYT3	0.112421312312937	0.682004872264799	1.79478974509103	0.0735421573684931	0.333757247274583	Junction	DLPFC
chr14:21017763-21017986(-)	ENSG00000165795.22	ENSG00000165795	NDRG2	-0.0826034741283456	6.07694687651187	-1.79477933977048	0.0735438192546912	0.333757247274583	Junction	DLPFC
chr12:47750426-47751047(-)	ENSG00000079337.15	ENSG00000079337	RAPGEF3	-0.110488430000069	1.38657948627387	-1.79477444071188	0.073544601718716	0.333757247274583	Junction	DLPFC
chr18:14760619-14763685(+)	ENSG00000180777.13	ENSG00000180777	ANKRD30B	0.134296581610065	0.146144652018811	1.7947683926097	0.0735455677142182	0.333757247274583	Junction	DLPFC
chr1:246641771-246641940(+)	ENSG00000162852.13	ENSG00000162852	CNST	0.0731409653144564	2.54269904925483	1.79476608979751	0.0735459355193108	0.333757247274583	Junction	DLPFC
chr8:29191058-29196186(-)	ENSG00000197892.12	ENSG00000197892	KIF13B	-0.166001651987506	0.832577258926654	-1.79475712959549	0.0735473666568798	0.333757247274583	Junction	DLPFC
chr15:64160198-64162040(-)	ENSG00000166794.4	ENSG00000166794	PPIB	-0.0552997039977233	4.35357879101609	-1.79475175706337	0.0735482247771334	0.333757247274583	Junction	DLPFC
chr16:24191231-24214657(+)	ENSG00000166501.12	ENSG00000166501	PRKCB	0.0992477625030753	5.03028274374467	1.79471614419715	0.073553913200789	0.333772630590899	Junction	DLPFC
chr2:27237883-27238055(+)	ENSG00000084774.13	ENSG00000084774	CAD	-0.124985156705702	-0.382142916955483	-1.79462838682519	0.073567932180089	0.3338258141241	Junction	DLPFC
chr9:136839866-136840153(+)	ENSG00000196642.17	ENSG00000196642	RABL6	0.098558979393237	3.49386809220106	1.79457815261877	0.0735759579327499	0.333851799995199	Junction	DLPFC
chr6:46865198-46866924(-)	ENSG00000069122.18	ENSG00000069122	ADGRF5	-0.0865142000309561	1.42904642444733	-1.79453343340519	0.073583103178244	0.333867788443127	Junction	DLPFC
chr1:43416102-43416534(+)	ENSG00000198198.14	ENSG00000198198	SZT2	-0.0852168766190139	0.85614788960723	-1.79452732118258	0.0735840798347424	0.333867788443127	Junction	DLPFC
chr6:127982981-127983241(-)	ENSG00000152894.14	ENSG00000152894	PTPRK	-0.0541198268117524	3.46016408899998	-1.79448201685551	0.0735913192297965	0.333890202794341	Junction	DLPFC
chr1:100140252-100140407(+)	ENSG00000122435.9	ENSG00000122435	TRMT13	-0.128414248566515	0.57852197227155	-1.79445322671242	0.0735959200483746	0.333895130129863	Junction	DLPFC
chr6:97114510-97127403(+)	ENSG00000186231.16	ENSG00000186231	KLHL32	-0.104079722256294	1.76479123612207	-1.79443235114294	0.0735992562235697	0.333895130129863	Junction	DLPFC
chr13:75842917-75845326(+)	ENSG00000136153.19	ENSG00000136153	LMO7	0.0858852445735842	2.51378208624467	1.79443205696668	0.0735993032374756	0.333895130129863	Junction	DLPFC
chr5:137960215-137962404(-)	ENSG00000031003.10	ENSG00000031003	FAM13B	0.0721275663473741	2.46950283181059	1.79440439998867	0.0736037233595394	0.333904751138149	Junction	DLPFC
chr20:16504548-16505721(-)	ENSG00000089177.18	ENSG00000089177	KIF16B	-0.0730787725314373	1.55129117351429	-1.79435165754301	0.0736121532306555	0.333932561283197	Junction	DLPFC
chr15:23011332-23017772(-)	ENSG00000275835.4	ENSG00000275835	TUBGCP5	-0.0818350665242097	1.22387344016101	-1.79431399070817	0.0736181740390444	0.333941814924226	Junction	DLPFC
chr17:18532598-18532711(-)	ENSG00000273018.5	ENSG00000273018	CTD-2303H24.2	0.328914460065796	-1.16851387312601	1.7942825296643	0.0736232032004409	0.333941814924226	Junction	DLPFC
chr11:47472103-47472190(-)	ENSG00000149187.17	ENSG00000149187	CELF1	0.106539815072107	0.669909719059544	1.79427387088424	0.0736245873871902	0.333941814924226	Junction	DLPFC
chr1:201803715-201804488(+)	ENSG00000134369.15	ENSG00000134369	NAV1	-0.189471721410255	-1.00863806926371	-1.79425328730221	0.0736278779505406	0.333941814924226	Junction	DLPFC
chr9:5787594-5797816(-)	ENSG00000099219.13	ENSG00000099219	ERMP1	-0.0753047803313521	2.41515179338455	-1.79425073290609	0.0736282863136533	0.333941814924226	Junction	DLPFC
chr4:158593500-158599325(+)	ENSG00000171509.15	ENSG00000171509	RXFP1	0.128700260193205	1.81482918486769	1.7942263711504	0.0736321810428455	0.333941814924226	Junction	DLPFC
chr4:184418214-184418531(-)	ENSG00000168310.10	ENSG00000168310	IRF2	-0.0848273431022125	1.51691693466708	-1.7942190883999	0.0736333453735918	0.333941814924226	Junction	DLPFC
chr3:50217997-50218269(+)	ENSG00000188338.14	ENSG00000188338	SLC38A3	-0.144982178902052	0.706509967192397	-1.79420822290609	0.0736350825240296	0.333941814924226	Junction	DLPFC
chr17:3872628-3873408(-)	ENSG00000004660.14	ENSG00000004660	CAMKK1	0.100237068398178	3.98472134495818	1.79417772261612	0.0736399590208506	0.333941814924226	Junction	DLPFC
chr19:57323809-57326632(+)	ENSG00000178229.7	ENSG00000178229	ZNF543	0.0981752488828511	0.917545212551925	1.79417133553952	0.0736409802433716	0.333941814924226	Junction	DLPFC
chr11:26647857-26656124(+)	ENSG00000134343.12	ENSG00000134343	ANO3	0.129480228137191	1.67763524570524	1.79416145025785	0.0736425608129106	0.333941814924226	Junction	DLPFC
chr9:98005154-98011270(+)	ENSG00000136938.8	ENSG00000136938	ANP32B	-0.116739012621544	2.23775757912038	-1.79415240022223	0.0736440078583852	0.333941814924226	Junction	DLPFC
chr1:155354631-155357315(-)	ENSG00000116539.11	ENSG00000116539	ASH1L	0.0490469968899712	3.74054402853173	1.79415189529219	0.073644088594305	0.333941814924226	Junction	DLPFC
chr8:100718281-100721390(-)	ENSG00000070756.14	ENSG00000070756	PABPC1	-0.0962200869659172	2.25824724313888	-1.79406300707562	0.0736583025315236	0.333995838994931	Junction	DLPFC
chr6:73783825-73785363(+)	ENSG00000156535.13	ENSG00000156535	CD109	-0.163203038814725	-0.985248556889666	-1.79395611348115	0.0736753986562787	0.334048013055854	Junction	DLPFC
chr6:161149290-161153345(-)	ENSG00000026652.13	ENSG00000026652	AGPAT4	-0.106482298534746	1.98177862473092	-1.79392580749096	0.0736802462653493	0.334048013055854	Junction	DLPFC
chr4:121807623-121809966(+)	ENSG00000123737.12	ENSG00000123737	EXOSC9	-0.0849712611506948	1.4640882116398	-1.79391918251932	0.073681306000723	0.334048013055854	Junction	DLPFC
chr8:38326857-38329377(-)	ENSG00000147548.16	ENSG00000147548	WHSC1L1	0.0479733307488055	3.80773099487923	1.79391595175518	0.0736818228006887	0.334048013055854	Junction	DLPFC
chr7:141674221-141685477(-)	ENSG00000257093.6	ENSG00000257093	KIAA1147	-0.0661673782993215	2.41483675174475	-1.79390079226374	0.0736842477852313	0.334048013055854	Junction	DLPFC
chr6:42862613-42864658(+)	ENSG00000112624.12	ENSG00000112624	GLTSCR1L	-0.0662309668752722	1.60734122724016	-1.79389308756541	0.0736854802906374	0.334048013055854	Junction	DLPFC
chr6:118976045-118979364(-)	ENSG00000111879.18	ENSG00000111879	FAM184A	0.0743002162618245	1.90924753212149	1.79388445786321	0.0736868607871884	0.334048013055854	Junction	DLPFC
chr14:105368148-105368458(+)	ENSG00000179364.13	ENSG00000179364	PACS2	-0.0698417892305132	3.57383313490175	-1.79387601199901	0.0736882118956724	0.334048013055854	Junction	DLPFC
chr9:127868513-127871822(-)	ENSG00000106992.17	ENSG00000106992	AK1	0.048597836661698	3.54975153686649	1.79385181536206	0.0736920828118904	0.334055132466937	Junction	DLPFC
chr5:150223218-150238699(-)	ENSG00000070808.15	ENSG00000070808	CAMK2A	0.151333605579504	0.883692577546047	1.79381590154716	0.0736978285201715	0.334061742089742	Junction	DLPFC
chr10:72884383-72885744(+)	ENSG00000156026.14	ENSG00000156026	MCU	0.0884364716698175	0.946333217847742	1.79381394317457	0.0736981418429833	0.334061742089742	Junction	DLPFC
chr14:50330182-50332261(-)	ENSG00000100490.9	ENSG00000100490	CDKL1	0.0977628268395929	1.05070525225383	1.79376358375144	0.073706199294322	0.334086597135056	Junction	DLPFC
chr19:52084879-52088936(-)	ENSG00000197608.11	ENSG00000197608	ZNF841	0.0918215281527944	0.584518532417505	1.79375091450942	0.0737082264727433	0.334086597135056	Junction	DLPFC
chr2:197410008-197416740(-)	ENSG00000115524.15	ENSG00000115524	SF3B1	-0.0419569293380025	4.02218717622081	-1.79372669448202	0.0737121019951464	0.334091695753771	Junction	DLPFC
chr12:71699110-71700831(+)	ENSG00000139291.13	ENSG00000139291	TMEM19	0.0698085985373185	2.06165968355819	1.79371512869795	0.0737139527314915	0.334091695753771	Junction	DLPFC
chr4:103091286-103092599(-)	ENSG00000164039.14	ENSG00000164039	BDH2	-0.0906458387545063	2.65514717910831	-1.79369897473523	0.0737165377239435	0.33409298427155	Junction	DLPFC
chrX:153957887-153958024(-)	ENSG00000172534.13	ENSG00000172534	HCFC1	-0.077860871625248	1.88855147907381	-1.79368442312615	0.0737188663679896	0.334093110940679	Junction	DLPFC
chr2:240574349-240574514(+)	ENSG00000142327.11	ENSG00000142327	RNPEPL1	-0.132441226312815	-0.235381090759842	-1.79362098166866	0.0737290193923719	0.334128581002528	Junction	DLPFC
chr4:78499922-78507420(+)	ENSG00000138759.17	ENSG00000138759	FRAS1	0.163444955069247	-0.379431948953472	1.79360676442217	0.0737312948451596	0.334128581002528	Junction	DLPFC
chr15:90602386-90604384(+)	ENSG00000140577.15	ENSG00000140577	CRTC3	-0.112812196670718	0.393522204532318	-1.79357715141575	0.0737360345554981	0.334139632452554	Junction	DLPFC
chr5:154838179-154850482(-)	ENSG00000170271.10	ENSG00000170271	FAXDC2	-0.132099971194716	2.48658946174114	-1.7935620847208	0.0737384461516876	0.334140133541508	Junction	DLPFC
chr11:64237223-64237419(+)	ENSG00000173511.9	ENSG00000173511	VEGFB	-0.126316714782232	1.31878119258418	-1.79353920591015	0.0737421082898431	0.334146301157714	Junction	DLPFC
chr11:6270804-6271010(+)	ENSG00000110148.9	ENSG00000110148	CCKBR	0.164006539969453	0.243517184942054	1.79352194528682	0.0737448712415318	0.334148394048546	Junction	DLPFC
chr12:3201257-3278420(+)	ENSG00000011105.11	ENSG00000011105	TSPAN9	-0.176607042917223	-0.583268295598146	-1.79348185972125	0.0737512881674612	0.33416704296389	Junction	DLPFC
chr3:100885589-100886141(-)	ENSG00000154175.16	ENSG00000154175	ABI3BP	-0.228891854360163	-1.22617560641951	-1.79344694854382	0.0737568771471695	0.334181939408707	Junction	DLPFC
chr5:177783856-177793341(+)	ENSG00000249109.1	ENSG00000249109	RP11-1026M7.2	0.314185598030456	-0.540242372154687	1.7934018314783	0.0737641005170472	0.334195726788681	Junction	DLPFC
chr9:23765100-23821226(-)	ENSG00000107105.14	ENSG00000107105	ELAVL2	0.19113493227001	-1.06046207125755	1.79339835733602	0.073764656761145	0.334195726788681	Junction	DLPFC
chr2:231271073-231272954(+)	ENSG00000135931.17	ENSG00000135931	ARMC9	0.0912426014649695	1.57201051475834	1.7933847554459	0.073766834589686	0.334195726788681	Junction	DLPFC
chr2:169933009-169942492(+)	ENSG00000144357.16	ENSG00000144357	UBR3	0.0424391974737996	4.17195786559071	1.79337044609205	0.0737691257487872	0.334195726788681	Junction	DLPFC
chr20:2663759-2663924(-)	ENSG00000101365.20	ENSG00000101365	IDH3B	0.0730996842589197	2.71246285260959	1.79329826120615	0.0737806846079664	0.334237664472352	Junction	DLPFC
chr19:49539180-49542552(+)	ENSG00000142552.7	ENSG00000142552	RCN3	0.174947238359488	-0.776530266722388	1.79323503634645	0.0737908099330323	0.334273105615652	Junction	DLPFC
chr17:38720748-38721877(+)	ENSG00000275023.4	ENSG00000275023	MLLT6	-0.127478302371722	1.15132588772968	-1.79320937527031	0.0737949198245856	0.334275571368344	Junction	DLPFC
chr10:11597718-11611442(-)	ENSG00000148429.14	ENSG00000148429	USP6NL	0.127431113623062	-0.0910712467963245	1.79320289242096	0.0737959581509109	0.334275571368344	Junction	DLPFC
chr14:61970312-62069602(+)	ENSG00000139973.16	ENSG00000139973	SYT16	0.105892585199122	2.55670618515416	1.79318256727682	0.0737992136077661	0.334279890353353	Junction	DLPFC
chr6:108366333-108401995(+)	ENSG00000135537.16	ENSG00000135537	LACE1	0.107278636698903	0.247496470514736	1.7931411499572	0.0738058477410333	0.334299512597205	Junction	DLPFC
chr20:37931805-37933538(+)	ENSG00000132821.11	ENSG00000132821	VSTM2L	0.119250869620809	3.34782784999807	1.79312489076207	0.0738084522362438	0.334300882163186	Junction	DLPFC
chr11:13372410-13374094(+)	ENSG00000133794.17	ENSG00000133794	ARNTL	0.0816639077934767	2.2710282928955	1.79309745089016	0.0738128478903383	0.334310364092932	Junction	DLPFC
chr8:140371181-140397619(-)	ENSG00000167632.14	ENSG00000167632	TRAPPC9	-0.0741011732158189	1.5795341845679	-1.79300980076075	0.0738268901993156	0.334354322514171	Junction	DLPFC
chr5:38510719-38511789(-)	ENSG00000113594.9	ENSG00000113594	LIFR	-0.0862689555967391	3.55262418663896	-1.79300347913591	0.0738279030630979	0.334354322514171	Junction	DLPFC
chr4:99894001-99894334(-)	ENSG00000109270.12	ENSG00000109270	LAMTOR3	0.0641774253261929	3.36261439238334	1.79298707942737	0.0738305307114491	0.334354322514171	Junction	DLPFC
chr6:105373579-105376124(-)	ENSG00000085377.13	ENSG00000085377	PREP	0.0831505488965908	1.78625426037561	1.79297938546216	0.0738317635058561	0.334354322514171	Junction	DLPFC
chr14:103571821-103574106(+)	ENSG00000256053.7	ENSG00000256053	APOPT1	0.0809962073198633	1.53875547541042	1.79286940510364	0.0738493873684821	0.33442370465983	Junction	DLPFC
chr9:124881955-124882509(-)	ENSG00000136935.13	ENSG00000136935	GOLGA1	-0.112548189044369	0.604836196116217	-1.79284602596626	0.0738531342162423	0.334430242986074	Junction	DLPFC
chr5:154097272-154121717(+)	ENSG00000037749.11	ENSG00000037749	MFAP3	0.189647092019227	-1.00546028903645	1.79275205030119	0.0738681967618883	0.334484000530257	Junction	DLPFC
chr3:194453779-194454257(-)	ENSG00000133657.14	ENSG00000133657	ATP13A3	0.0675792130635191	2.37387328563595	1.79270593309327	0.0738755894123461	0.334484000530257	Junction	DLPFC
chr19:6458325-6459472(-)	ENSG00000125648.14	ENSG00000125648	SLC25A23	0.0650747966717272	2.91700381955313	1.79269121338232	0.0738779491296848	0.334484000530257	Junction	DLPFC
chr2:205722709-205723784(+)	ENSG00000118257.16	ENSG00000118257	NRP2	-0.11716977990461	0.317865837187706	-1.79268928902367	0.0738782576282556	0.334484000530257	Junction	DLPFC
chr4:20732786-20734627(-)	ENSG00000185774.14	ENSG00000185774	KCNIP4	0.101701644758808	3.57857904010248	1.79268664436786	0.0738786816011263	0.334484000530257	Junction	DLPFC
chr19:11345629-11346007(-)	ENSG00000105518.13	ENSG00000105518	TMEM205	0.0955899518636409	1.05367363639643	1.79268428317117	0.0738790601334842	0.334484000530257	Junction	DLPFC
chr1:71776298-71935078(-)	ENSG00000172260.14	ENSG00000172260	NEGR1	0.0739759613809083	4.60046068342702	1.79267137607419	0.0738811293470878	0.334484000530257	Junction	DLPFC
chr21:32610006-32612104(-)	ENSG00000265590.9	ENSG00000265590	AP000275.65	0.0621463084056505	1.96515812940965	1.79264265735424	0.0738857335868751	0.334488264505467	Junction	DLPFC
chr10:127403145-127404324(+)	ENSG00000150760.12	ENSG00000150760	DOCK1	-0.104752177544768	1.70396127778364	-1.792636766743	0.0738866780099844	0.334488264505467	Junction	DLPFC
chrX:41610026-41622616(-)	ENSG00000147044.20	ENSG00000147044	CASK	0.0967200738353215	1.86024323910896	1.79260582811821	0.0738916384647789	0.334500292662398	Junction	DLPFC
chr2:86098761-86099967(-)	ENSG00000068654.15	ENSG00000068654	POLR1A	-0.0778844491818748	1.52203413202404	-1.79256324969055	0.0738984656007104	0.334520770090762	Junction	DLPFC
chr3:127722567-127781788(-)	ENSG00000074416.13	ENSG00000074416	MGLL	0.0621519490944606	3.37022581832773	1.79254485979366	0.0739014144447853	0.33452369068532	Junction	DLPFC
chr20:48974875-48976015(+)	ENSG00000124198.8	ENSG00000124198	ARFGEF2	0.048849059509331	3.28432031480226	1.79250865571252	0.073907220098963	0.334538713252826	Junction	DLPFC
chr14:24303215-24303731(+)	ENSG00000196943.12	ENSG00000196943	NOP9	-0.0939617219825528	0.951302608723965	-1.79246944809626	0.0739135078196765	0.334538713252826	Junction	DLPFC
chr10:69364903-69368535(+)	ENSG00000156515.21	ENSG00000156515	HK1	0.0723763489992241	4.90211030508213	1.7924678848209	0.0739137585310612	0.334538713252826	Junction	DLPFC
chr10:48555551-48582952(-)	ENSG00000128805.14	ENSG00000128805	ARHGAP22	-0.156199818580795	-0.20127066567926	-1.79246670208028	0.0739139482143847	0.334538713252826	Junction	DLPFC
chr1:154948367-154951231(-)	ENSG00000163346.16	ENSG00000163346	PBXIP1	-0.0852949603547803	3.45930840258966	-1.79243976927299	0.0739182677010351	0.334547836245539	Junction	DLPFC
chr1:204433426-204433792(-)	ENSG00000133056.13	ENSG00000133056	PIK3C2B	-0.131277129921425	0.980447339725207	-1.79241693364942	0.0739219302432461	0.334553985487214	Junction	DLPFC
chr7:105547084-105547183(+)	ENSG00000135249.7	ENSG00000135249	RINT1	-0.0736065846910109	1.67503447184562	-1.79237759577155	0.0739282398855521	0.334555757089458	Junction	DLPFC
chr20:19889659-19935098(+)	ENSG00000132669.12	ENSG00000132669	RIN2	-0.108386426037866	0.622591283328234	-1.79237198525374	0.0739291398267704	0.334555757089458	Junction	DLPFC
chr12:54967237-54967842(-)	ENSG00000135426.15	ENSG00000135426	TESPA1	0.129550694554581	4.35338168019485	1.79237140230849	0.0739292333331746	0.334555757089458	Junction	DLPFC
chr9:98496515-98541872(-)	ENSG00000136928.6	ENSG00000136928	GABBR2	0.118908703662165	4.22991726429485	1.79219798925025	0.0739570536896611	0.334667336041761	Junction	DLPFC
chr14:74692329-74712932(-)	ENSG00000119682.16	ENSG00000119682	AREL1	0.0950679462499653	1.06098099321896	1.7921889813324	0.0739584990491011	0.334667336041761	Junction	DLPFC
chr12:56782233-56784852(+)	ENSG00000025423.11	ENSG00000025423	HSD17B6	0.138068446159444	0.877537282983626	1.7921522233193	0.0739643972719112	0.334675880002779	Junction	DLPFC
chr12:121175479-121177146(+)	ENSG00000089041.16	ENSG00000089041	P2RX7	-0.122015452260451	1.91074702824726	-1.7921395550029	0.0739664301304733	0.334675880002779	Junction	DLPFC
chr6:12135893-12161438(+)	ENSG00000095951.16	ENSG00000095951	HIVEP1	0.0859898914753119	1.45087251160014	1.79213412607967	0.0739673013126088	0.334675880002779	Junction	DLPFC
chr14:49628156-49633286(-)	ENSG00000165506.14	ENSG00000165506	DNAAF2	0.129472066303557	0.11829070433095	1.79210905667434	0.0739713243223828	0.334683654468001	Junction	DLPFC
chr1:156729216-156731990(+)	ENSG00000143303.11	ENSG00000143303	RRNAD1	-0.115697537707845	-0.0267290669995425	-1.79206097634289	0.0739790405103424	0.334706994360794	Junction	DLPFC
chr5:150696892-150698498(-)	ENSG00000086589.11	ENSG00000086589	RBM22	-0.0611748117381047	1.9893851120044	-1.79204818952477	0.073981092718322	0.334706994360794	Junction	DLPFC
chr22:41525349-41526261(+)	ENSG00000100412.15	ENSG00000100412	ACO2	-0.0488945971341637	3.87946873542001	-1.79199276276029	0.073989988923517	0.334726547786735	Junction	DLPFC
chr7:92213402-92213891(-)	ENSG00000001631.15	ENSG00000001631	KRIT1	-0.0454236001423459	2.76695548796521	-1.79199253941449	0.0739900247731377	0.334726547786735	Junction	DLPFC
chr22:36511787-36512459(-)	ENSG00000100353.17	ENSG00000100353	EIF3D	-0.0595119336004057	2.69001338441812	-1.79195084783356	0.0739967170108237	0.334746394517438	Junction	DLPFC
chr12:7368966-7369356(-)	ENSG00000177675.8	ENSG00000177675	CD163L1	0.157013740618621	-1.0111704756772	1.79191462907621	0.0740025311666557	0.334751683931149	Junction	DLPFC
chr2:209776046-209777257(+)	ENSG00000144406.18	ENSG00000144406	UNC80	0.0861409079203	2.75485456955899	1.79188200497549	0.0740077685973865	0.334751683931149	Junction	DLPFC
chr9:74630368-74634630(+)	ENSG00000198963.10	ENSG00000198963	RORB	0.0791665697032247	2.93509373807688	1.79187242490124	0.0740093066278515	0.334751683931149	Junction	DLPFC
chr15:59214315-59214639(-)	ENSG00000157483.8	ENSG00000157483	MYO1E	-0.16531526792129	0.717863604598516	-1.79186848157948	0.0740099397150137	0.334751683931149	Junction	DLPFC
chr16:67949919-67950318(-)	ENSG00000124067.16	ENSG00000124067	SLC12A4	-0.159995881797855	-0.214304193250997	-1.79185850557534	0.0740115413490713	0.334751683931149	Junction	DLPFC
chr19:17497465-17500277(+)	ENSG00000130304.16	ENSG00000130304	SLC27A1	-0.125218205494282	0.336507255598228	-1.79185740757959	0.0740117176325524	0.334751683931149	Junction	DLPFC
chr6:43040747-43040914(-)	ENSG00000044090.8	ENSG00000044090	CUL7	0.131193867782491	-0.304705287201201	1.79180814835886	0.0740196265668204	0.33475485658672	Junction	DLPFC
chr2:209700339-209705579(+)	ENSG00000078018.19	ENSG00000078018	MAP2	0.0874322442507783	5.77051602101481	1.79179674204021	0.0740214580350389	0.33475485658672	Junction	DLPFC
chr1:160349123-160349548(+)	ENSG00000162736.15	ENSG00000162736	NCSTN	-0.0564177933452449	2.74995157284448	-1.79179101068176	0.0740223783110124	0.33475485658672	Junction	DLPFC
chr15:90266399-90271597(+)	ENSG00000261147.1	ENSG00000261147		0.161147694867785	1.00978890731105	1.79178407110052	0.0740234926021524	0.33475485658672	Junction	DLPFC
chr4:56999782-57005245(+)	ENSG00000047315.14	ENSG00000047315	POLR2B	0.0698692173894897	2.89711967241839	1.79176613196029	0.074026373160373	0.33475485658672	Junction	DLPFC
chr16:74624072-74626342(-)	ENSG00000168411.13	ENSG00000168411	RFWD3	-0.13794396397689	-0.55464018211802	-1.7917578162612	0.0740277084760561	0.33475485658672	Junction	DLPFC
chr5:140655993-140657553(+)	ENSG00000113141.16	ENSG00000113141	IK	-0.0469026282995374	3.51200364933685	-1.7917303486968	0.0740321192943993	0.33475485658672	Junction	DLPFC
chr12:15647261-15650822(-)	ENSG00000151491.12	ENSG00000151491	EPS8	-0.0957480976350218	1.3388362117829	-1.79171474986843	0.074034624293948	0.33475485658672	Junction	DLPFC
chr11:65084379-65084690(+)	ENSG00000162300.11	ENSG00000162300	ZFPL1	-0.0863566463683575	0.979382833564545	-1.79170841691738	0.0740356413157975	0.33475485658672	Junction	DLPFC
chr12:79621208-79689728(-)	ENSG00000177425.10	ENSG00000177425	PAWR	-0.1111900995689	0.0541441306143509	-1.79169527470523	0.0740377518877188	0.33475485658672	Junction	DLPFC
chr11:63912948-63913953(-)	ENSG00000167771.5	ENSG00000167771	RCOR2	0.122763267351366	0.320320534763142	1.79169511920641	0.0740377768603281	0.33475485658672	Junction	DLPFC
chr18:23519175-23520201(+)	ENSG00000141452.9	ENSG00000141452	C18orf8	0.0734834744103758	1.49209049296779	1.79165379329748	0.0740444139131951	0.334774441808043	Junction	DLPFC
chr12:39330912-39331689(-)	ENSG00000139116.18	ENSG00000139116	KIF21A	0.0504869101652782	4.286696574608	1.79163611567988	0.0740472531355823	0.334776855345137	Junction	DLPFC
chr14:55679686-55684098(+)	ENSG00000126777.17	ENSG00000126777	KTN1	-0.0773031714884306	3.58440922270131	-1.79161120691947	0.0740512539117709	0.33478452009788	Junction	DLPFC
chr17:7851550-7851647(+)	ENSG00000132510.10	ENSG00000132510	KDM6B	-0.169264796460977	-0.61336554861579	-1.79157763644219	0.0740566461896802	0.334790723892005	Junction	DLPFC
chr12:6934579-6935546(+)	ENSG00000111676.14	ENSG00000111676	ATN1	-0.0839044611065271	3.01873780297017	-1.79156036172481	0.0740594210770484	0.334790723892005	Junction	DLPFC
chr10:91855689-91857424(+)	ENSG00000107854.5	ENSG00000107854	TNKS2	-0.0537049385675919	3.39380008549472	-1.79155844387098	0.0740597291526711	0.334790723892005	Junction	DLPFC
chr1:153952835-153953265(-)	ENSG00000160741.16	ENSG00000160741	CRTC2	-0.128675169009031	0.0401121144106991	-1.79154525284491	0.0740618481297036	0.334790723892005	Junction	DLPFC
chr1:114464389-114510550(-)	ENSG00000197323.11	ENSG00000197323	TRIM33	0.0712591811280427	1.64996587533229	1.7915298562409	0.0740643214688053	0.334791482576532	Junction	DLPFC
chr2:20033280-20034316(-)	ENSG00000068697.6	ENSG00000068697	LAPTM4A	-0.0659465287282357	3.99731338361617	-1.79151074718636	0.0740673912771583	0.334794937338021	Junction	DLPFC
chr16:57940322-57946383(-)	ENSG00000070729.13	ENSG00000070729	CNGB1	0.195743267162969	-0.65745414738528	1.79147067889417	0.0740738284589515	0.334807115652136	Junction	DLPFC
chr10:102490614-102502599(-)	ENSG00000138107.12	ENSG00000138107	ACTR1A	0.0563132532196269	4.36110670167626	1.79142051044527	0.0740818889314696	0.334807115652136	Junction	DLPFC
chr16:3483598-3484698(+)	ENSG00000122390.17	ENSG00000122390	NAA60	-0.0844310921720907	1.29815907999942	-1.79141214998437	0.0740832322613482	0.334807115652136	Junction	DLPFC
chr1:202764146-202766925(-)	ENSG00000117139.16	ENSG00000117139	KDM5B	0.0720157708364265	1.55111251574227	1.79140188310861	0.074084881934713	0.334807115652136	Junction	DLPFC
chr22:41622087-41628117(+)	ENSG00000196419.12	ENSG00000196419	XRCC6	0.0507161606860829	5.09486356591344	1.79139922909293	0.0740853083847295	0.334807115652136	Junction	DLPFC
chr9:86310018-86310705(-)	ENSG00000083223.17	ENSG00000083223	ZCCHC6	-0.0972398785860164	1.44432229475726	-1.79139502995778	0.0740859831102743	0.334807115652136	Junction	DLPFC
chr1:155948016-155950268(-)	ENSG00000116584.17	ENSG00000116584	ARHGEF2	-0.0947025463047307	1.01596746854345	-1.79138151876107	0.0740881541509653	0.334807115652136	Junction	DLPFC
chr3:184289536-184289640(+)	ENSG00000145194.17	ENSG00000145194	ECE2	0.131811282930173	0.507954893224431	1.7913673369765	0.0740904330009479	0.334807115652136	Junction	DLPFC
chr8:94531086-94534838(-)	ENSG00000164944.11	ENSG00000164944	KIAA1429	-0.0925931469133086	1.46875833680616	-1.79136482895158	0.0740908360177489	0.334807115652136	Junction	DLPFC
chr19:11166612-11169876(-)	ENSG00000197256.10	ENSG00000197256	KANK2	-0.150251768790666	-0.364894440679898	-1.79131912232197	0.0740981809727712	0.334809128499396	Junction	DLPFC
chr7:127703324-127704838(+)	ENSG00000197157.10	ENSG00000197157	SND1	-0.0415962025951696	3.2563444282463	-1.79131872912448	0.074098244161336	0.334809128499396	Junction	DLPFC
chr12:123621921-123622635(-)	ENSG00000111361.12	ENSG00000111361	EIF2B1	-0.0574015847953696	2.11725287030708	-1.79129844986712	0.0741015031871613	0.334809128499396	Junction	DLPFC
chr18:54277854-54280666(+)	ENSG00000101751.10	ENSG00000101751	POLI	-0.146563251696918	-0.672630255646734	-1.79129150121324	0.0741026199140165	0.334809128499396	Junction	DLPFC
chr21:32576924-32578693(-)	ENSG00000242220.6	ENSG00000242220	TCP10L	-0.128319749039138	0.362607286701602	-1.79129032107185	0.0741028095773864	0.334809128499396	Junction	DLPFC
chr4:113369806-113373089(+)	ENSG00000145362.17	ENSG00000145362	ANK2	0.0410494075228567	5.60419597631206	1.79124146864501	0.0741106611184514	0.334812013336875	Junction	DLPFC
chr16:31182423-31182512(+)	ENSG00000089280.18	ENSG00000089280	FUS	-0.0595613199437217	4.18289117258518	-1.79123322897004	0.074111985462771	0.334812013336875	Junction	DLPFC
chr7:128498143-128500902(+)	ENSG00000165055.15	ENSG00000165055	METTL2B	0.155650365209827	0.800482550442997	1.79122676465017	0.0741130244718784	0.334812013336875	Junction	DLPFC
chr2:72559522-72575491(-)	ENSG00000144036.15	ENSG00000144036	EXOC6B	-0.0547167974500814	3.0529177422045	-1.79122364573989	0.0741135257781089	0.334812013336875	Junction	DLPFC
chr2:53866224-53866746(-)	ENSG00000068878.14	ENSG00000068878	PSME4	-0.0720233594662434	1.91104850986269	-1.79120797665209	0.0741160443317057	0.334812013336875	Junction	DLPFC
chr2:224886186-224886458(-)	ENSG00000135905.18	ENSG00000135905	DOCK10	-0.141769767508958	2.30732306020833	-1.79118900030478	0.0741190945680798	0.334812013336875	Junction	DLPFC
chr9:129005531-129005644(+)	ENSG00000095319.14	ENSG00000095319	NUP188	-0.113540429996053	0.39549438900269	-1.79118593312283	0.0741195875930732	0.334812013336875	Junction	DLPFC
chr4:184682337-184685408(+)	ENSG00000164306.10	ENSG00000164306	PRIMPOL	0.166094385992377	-0.703814939265899	1.79112316933884	0.0741296769610403	0.334847172770328	Junction	DLPFC
chr9:129958554-129978464(-)	ENSG00000187239.16	ENSG00000187239	FNBP1	-0.090838474155223	3.63127426799413	-1.79106715608045	0.0741386821242869	0.334877432766064	Junction	DLPFC
chr2:161882445-161894678(+)	ENSG00000144290.16	ENSG00000144290	SLC4A10	0.0891071671873408	4.09685460540829	1.79105047815726	0.0741413635811726	0.334879128182781	Junction	DLPFC
chr4:54707288-54709423(+)	ENSG00000157404.15	ENSG00000157404	KIT	0.101660433521827	1.98120508641683	1.7909957099177	0.0741501697142786	0.334897427487021	Junction	DLPFC
chr11:112202191-112213723(+)	ENSG00000197580.11	ENSG00000197580	BCO2	-0.117826811033703	0.814446787274343	-1.79097637155823	0.0741532793157649	0.334897427487021	Junction	DLPFC
chr6:169225380-169226179(-)	ENSG00000186340.14	ENSG00000186340	THBS2	-0.159404219321125	1.32853830472103	-1.79096402960053	0.0741552639542299	0.334897427487021	Junction	DLPFC
chr4:86717118-86722211(+)	ENSG00000163629.12	ENSG00000163629	PTPN13	-0.0749340030755319	2.27016741663511	-1.79095477553491	0.0741567520753227	0.334897427487021	Junction	DLPFC
chr2:111803531-111803704(-)	ENSG00000153107.11	ENSG00000153107	ANAPC1	0.0736956086798186	1.45735100816544	1.79093677607781	0.0741596465892055	0.334897427487021	Junction	DLPFC
chr12:100329320-100334165(+)	ENSG00000136021.18	ENSG00000136021	SCYL2	0.073996712728492	2.13086676796347	1.79092482985809	0.0741615677260549	0.334897427487021	Junction	DLPFC
chr6:109450558-109451599(-)	ENSG00000135596.17	ENSG00000135596	MICAL1	0.132441354748512	-0.179676479157197	1.79091147642279	0.0741637152132802	0.334897427487021	Junction	DLPFC
chrX:77593850-77599410(-)	ENSG00000085224.21	ENSG00000085224	ATRX	0.071133599809097	3.54306418897436	1.79091054584854	0.07416386486928	0.334897427487021	Junction	DLPFC
chr19:6684835-6684987(-)	ENSG00000125730.16	ENSG00000125730	C3	-0.214163567121298	2.28869826207999	-1.79088508907459	0.0741679589525095	0.334905500523329	Junction	DLPFC
chr21:8401978-8446071(+)				-0.441377032029286	-2.25565798720011	-1.79084028647537	0.0741751647767539	0.334926638283595	Junction	DLPFC
chr2:101698138-101698472(+)	ENSG00000071054.16	ENSG00000071054	MAP4K4	-0.109297912873878	3.50801843776617	-1.79082730364424	0.0741772529772522	0.334926638283595	Junction	DLPFC
chr11:71807657-71813342(-)	ENSG00000248671.7	ENSG00000248671	ALG1L9P	0.247521166166312	-1.23725643647487	1.79076662992105	0.0741870125745591	0.334955518096692	Junction	DLPFC
chr16:262226-262423(+)	ENSG00000167930.15	ENSG00000167930	FAM234A	-0.147178300441527	0.183475895875354	-1.79075886077209	0.0741882623475967	0.334955518096692	Junction	DLPFC
chr14:50438011-50440011(-)				-0.0800128399124533	1.53702869160819	-1.79073293113896	0.0741924336060278	0.334962174154598	Junction	DLPFC
chr22:29278217-29286922(+)	ENSG00000182944.17	ENSG00000182944	EWSR1	-0.151445311976431	-0.258747911990427	-1.7907165174602	0.0741950741476552	0.334962174154598	Junction	DLPFC
chr1:226390625-226392198(-)	ENSG00000143799.12	ENSG00000143799	PARP1	-0.0494429496143959	3.79789735512283	-1.79070668102267	0.0741966566161445	0.334962174154598	Junction	DLPFC
chr2:152098414-152098640(-)	ENSG00000182389.19	ENSG00000182389	CACNB4	0.114980026933154	1.68996841291166	1.79068219610848	0.0742005958256785	0.334969544011878	Junction	DLPFC
chr9:69229251-69230081(+)	ENSG00000119139.17	ENSG00000119139	TJP2	-0.165254403383397	2.25138271947814	-1.79063919699421	0.0742075140730054	0.334990361495816	Junction	DLPFC
chr3:47409088-47409162(+)	ENSG00000076201.14	ENSG00000076201	PTPN23	-0.132884937820153	0.0942391350258992	-1.79059915869823	0.0742139564220013	0.334995323235517	Junction	DLPFC
chr11:101922761-101944264(+)	ENSG00000110318.13	ENSG00000110318	CEP126	0.107093182870891	1.66117772568078	1.7905921126072	0.0742150902184841	0.334995323235517	Junction	DLPFC
chr5:168444586-168453967(+)	ENSG00000113645.14	ENSG00000113645	WWC1	0.0747648183448589	2.02456292328497	1.7905893551548	0.0742155339279257	0.334995323235517	Junction	DLPFC
chr5:32415188-32417647(-)	ENSG00000056097.15	ENSG00000056097	ZFR	-0.0534693079713315	3.65402064781653	-1.79053418137628	0.0742244125538167	0.335024985844521	Junction	DLPFC
chr20:3221918-3223365(+)	ENSG00000125877.12	ENSG00000125877	ITPA	-0.0945837606869775	1.47321951893277	-1.79048459873084	0.0742323921920509	0.33504963909456	Junction	DLPFC
chr16:88734539-88734649(-)	ENSG00000103335.20	ENSG00000103335	PIEZO1	-0.158059647475771	-0.400438524144065	-1.79047157052423	0.0742344890177833	0.33504963909456	Junction	DLPFC
chr9:128820849-128822327(+)	ENSG00000167136.6	ENSG00000167136	ENDOG	0.0748277217382761	1.51443055740393	1.79044947474598	0.0742380453356746	0.335055276313121	Junction	DLPFC
chr2:219175673-219176222(-)	ENSG00000115649.15	ENSG00000115649	CNPPD1	-0.086483592982345	1.26389969536449	-1.79041968385087	0.0742428404048043	0.335057154746016	Junction	DLPFC
chr4:100480040-100517850(-)	ENSG00000164035.9	ENSG00000164035	EMCN	-0.154430215359485	-0.120354335929968	-1.79041625187237	0.0742433928239412	0.335057154746016	Junction	DLPFC
chr21:15571357-15575269(-)	ENSG00000229425.2	ENSG00000229425	AJ006998.2	0.171396470366236	-0.199748883385144	1.79040388445213	0.0742453835402737	0.335057154746016	Junction	DLPFC
chr16:57795142-57798071(-)	ENSG00000140859.15	ENSG00000140859	KIFC3	0.116708487437077	0.353425015465947	1.79035780781874	0.0742528006308455	0.335071342106599	Junction	DLPFC
chr3:187256861-187260740(-)	ENSG00000127241.16	ENSG00000127241	MASP1	-0.152515754752382	-0.0468125273595179	-1.79035568610978	0.0742531421831941	0.335071342106599	Junction	DLPFC
chr6:116765256-116765404(-)	ENSG00000183807.7	ENSG00000183807	FAM162B	0.147106806786766	-0.576328522524007	1.79032301082807	0.0742584024073307	0.335084666330385	Junction	DLPFC
chr8:27748280-27748494(-)	ENSG00000147419.16	ENSG00000147419	CCDC25	0.0645393886576532	2.94714721472039	1.79030568937515	0.0742611910222302	0.335086837148161	Junction	DLPFC
chr12:72378122-72469757(+)	ENSG00000072657.8	ENSG00000072657	TRHDE	0.100763234206803	1.9469843670357	1.79026126934418	0.0742683426835094	0.335107697697096	Junction	DLPFC
chr1:26258261-26259616(+)	ENSG00000130695.13	ENSG00000130695	CEP85	-0.101147726140384	1.64729240844849	-1.79024830876628	0.074270429453657	0.335107697697096	Junction	DLPFC
chr22:31267071-31267775(+)	ENSG00000182541.17	ENSG00000182541	LIMK2	-0.142350194198163	0.0425638444219578	-1.79021732686324	0.0742754180149889	0.335119793432611	Junction	DLPFC
chr17:29616337-29616701(-)	ENSG00000167549.18	ENSG00000167549	CORO6	0.118747641844611	2.1635816635421	1.79019665467844	0.0742787467065883	0.335124399560384	Junction	DLPFC
chr22:20315477-20316118(-)	ENSG00000128185.9	ENSG00000128185	DGCR6L	0.0618618864731214	2.19385486432335	1.79017108480349	0.0742828642069898	0.335132564170436	Junction	DLPFC
chr6:33413832-33414040(+)	ENSG00000112511.17	ENSG00000112511	PHF1	0.0603567142178859	1.94856371032317	1.79014238590506	0.0742874857951159	0.335138732258962	Junction	DLPFC
chr16:70233703-70234173(-)	ENSG00000261556.9	ENSG00000261556	SMG1P7	-0.117750500326399	0.272069216744526	-1.79011165764699	0.0742924344470775	0.335138732258962	Junction	DLPFC
chr8:112314053-112314428(-)	ENSG00000164796.17	ENSG00000164796	CSMD3	0.0986113165169467	0.942654216095237	1.79008751917445	0.0742963220325462	0.335138732258962	Junction	DLPFC
chr21:37073474-37108391(+)	ENSG00000182670.13	ENSG00000182670	TTC3	0.114458120856061	1.30197792230763	1.79008679532648	0.0742964386133735	0.335138732258962	Junction	DLPFC
chr12:120223000-120223717(-)	ENSG00000089159.16	ENSG00000089159	PXN	-0.149768139920515	-0.234989302545945	-1.79008642835903	0.0742964977161294	0.335138732258962	Junction	DLPFC
chr9:35062351-35062977(-)	ENSG00000165280.15	ENSG00000165280	VCP	0.0438833536553933	3.68829401283736	1.79006781014764	0.0742994963640849	0.335138732258962	Junction	DLPFC
chr10:13125568-13125945(+)	ENSG00000123240.16	ENSG00000123240	OPTN	0.0566660432115499	4.53142417303151	1.79006228262573	0.0743003866455371	0.335138732258962	Junction	DLPFC
chr12:6509793-6510074(+)	ENSG00000010292.12	ENSG00000010292	NCAPD2	-0.132099138389889	-0.186987392966266	-1.79003910047121	0.0743041205374301	0.335145164147302	Junction	DLPFC
chr21:33767829-33772060(+)	ENSG00000205726.14	ENSG00000205726	ITSN1	0.0629282759779693	3.42249588875226	1.78997477728352	0.0743144817194993	0.335181486781444	Junction	DLPFC
chr17:39905986-39906110(-)	ENSG00000073605.18	ENSG00000073605	GSDMB	0.134186686365075	-0.209710540372131	1.78989191687746	0.0743278306249937	0.335210166477688	Junction	DLPFC
chr11:66272253-66272364(+)	ENSG00000174903.15	ENSG00000174903	RAB1B	-0.0489898234355793	4.06858600392747	-1.78987485411172	0.0743305797002355	0.335210166477688	Junction	DLPFC
chr14:64791857-64792996(-)	ENSG00000070182.18	ENSG00000070182	SPTB	0.115117447574218	1.83108354189189	1.78986234335871	0.0743325954288998	0.335210166477688	Junction	DLPFC
chr3:33384202-33385500(+)	ENSG00000153558.13	ENSG00000153558	FBXL2	0.0933363967093085	2.79932030434902	1.78985892143155	0.0743331467765611	0.335210166477688	Junction	DLPFC
chr17:18235313-18235469(+)	ENSG00000131899.10	ENSG00000131899	LLGL1	-0.143705365762341	0.843268103620743	-1.78984938459474	0.07433468338825	0.335210166477688	Junction	DLPFC
chr2:64579547-64581189(+)	ENSG00000119844.15	ENSG00000119844	AFTPH	0.0923093810165253	1.65099563819346	1.78984933897589	0.0743346907385962	0.335210166477688	Junction	DLPFC
chr16:3284206-3285058(+)	ENSG00000006194.9	ENSG00000006194	ZNF263	0.168567254359968	-0.239979409324905	1.78981920492739	0.0743395462236589	0.335221652185275	Junction	DLPFC
chr12:68870400-68871783(-)	ENSG00000135678.11	ENSG00000135678	CPM	-0.169422263220542	0.607330070101591	-1.78975484403947	0.0743499175348433	0.335256163639136	Junction	DLPFC
chr2:173048655-173051639(+)	ENSG00000091428.17	ENSG00000091428	RAPGEF4	0.0574254980632043	5.14351767019165	1.78974305755641	0.0743518169735588	0.335256163639136	Junction	DLPFC
chr11:47425247-47425866(-)	ENSG00000165916.8	ENSG00000165916	PSMC3	0.0602159988760475	4.98347610054669	1.78971054880536	0.0743570560947227	0.335269061051853	Junction	DLPFC
chr17:5282521-5308693(+)	ENSG00000029725.16	ENSG00000029725	RABEP1	0.070499441800803	2.25695668719913	1.78969665760335	0.0743592948978543	0.335269061051853	Junction	DLPFC
chr1:43961263-43964268(+)	ENSG00000117408.10	ENSG00000117408	IPO13	-0.0874896526031756	2.12306297671419	-1.78961165845906	0.0743729951583868	0.335293580103089	Junction	DLPFC
chr9:128224390-128234020(+)	ENSG00000106976.20	ENSG00000106976	DNM1	0.127072964731783	3.5749423824138	1.78960601609613	0.0743739046742898	0.335293580103089	Junction	DLPFC
chr21:33858793-33865150(+)	ENSG00000205726.14	ENSG00000205726	ITSN1	0.0792424589900694	1.78542954853295	1.78958295896782	0.0743776214433674	0.335293580103089	Junction	DLPFC
chr9:19336415-19336685(+)	ENSG00000137145.20	ENSG00000137145	DENND4C	0.0864585279246576	1.17219563972026	1.78957198938347	0.074379389774838	0.335293580103089	Junction	DLPFC
chr17:47699496-47699635(+)	ENSG00000198933.9	ENSG00000198933	TBKBP1	0.11738226584854	0.550440433565533	1.7895666507449	0.0743802503926343	0.335293580103089	Junction	DLPFC
chr6:123804255-124283004(+)	ENSG00000188580.13	ENSG00000188580	NKAIN2	-0.111845190585106	1.78823083439011	-1.78956602922578	0.0743803505854523	0.335293580103089	Junction	DLPFC
chr1:150622860-150625641(-)	ENSG00000143420.17	ENSG00000143420	ENSA	0.0930124233913341	4.4051663150451	1.78954918109664	0.0743830666527942	0.335293580103089	Junction	DLPFC
chr7:135076469-135080202(+)	ENSG00000146856.14	ENSG00000146856	AGBL3	-0.156649472107367	-0.483283980128716	-1.78953544581588	0.0743852809616825	0.335293580103089	Junction	DLPFC
chr15:43698149-43698640(+)	ENSG00000223572.9	ENSG00000223572	CKMT1A	0.112931898572003	3.33028136580017	1.78953400258762	0.074385513632302	0.335293580103089	Junction	DLPFC
chr15:71827044-71827883(-)	ENSG00000066933.15	ENSG00000066933	MYO9A	0.0584178190848059	2.527750844769	1.78951034484101	0.0743893277105056	0.335300364222409	Junction	DLPFC
chr12:75049989-75050389(-)	ENSG00000166006.12	ENSG00000166006	KCNC2	0.134682722629358	2.70944325402186	1.78948028550172	0.0743941740785552	0.335303332588849	Junction	DLPFC
chr15:83018854-83030135(-)	ENSG00000064726.9	ENSG00000064726	BTBD1	-0.297016367445625	-1.76091844612654	-1.78946930574212	0.0743959443735534	0.335303332588849	Junction	DLPFC
chr19:41411010-41414048(+)	ENSG00000255730.5	ENSG00000255730	CTC-435M10.3	-0.0708172013272567	2.01036631035804	-1.78945850627908	0.0743976856325919	0.335303332588849	Junction	DLPFC
chr19:313644-325634(-)	ENSG00000105556.11	ENSG00000105556	MIER2	-0.0944654363294412	0.346391968100044	-1.78944897536195	0.0743992223845175	0.335303332588849	Junction	DLPFC
chr3:193643050-193643372(+)	ENSG00000198836.8	ENSG00000198836	OPA1	0.0569279869203343	3.93490333600102	1.78939995423969	0.0744071268941537	0.335313954626169	Junction	DLPFC
chr2:27215754-27216522(+)	ENSG00000138085.16	ENSG00000138085	ATRAID	-0.0695827272451199	2.10698175590509	-1.78939357985983	0.0744081547945077	0.335313954626169	Junction	DLPFC
chrX:24528187-24531656(+)	ENSG00000067992.12	ENSG00000067992	PDK3	0.0930701126470268	2.67307479014489	1.78938585434702	0.0744094005873667	0.335313954626169	Junction	DLPFC
chr10:71822008-71825836(-)	ENSG00000197746.13	ENSG00000197746	PSAP	-0.1305109729162	4.07471491770726	-1.7893770791013	0.0744108156777465	0.335313954626169	Junction	DLPFC
chrX:129559002-129560549(+)	ENSG00000122126.15	ENSG00000122126	OCRL	0.0601014789198309	2.46059563630198	1.78934300193069	0.0744163111493556	0.335328312767409	Junction	DLPFC
chr1:81761853-81836884(+)	ENSG00000117114.19	ENSG00000117114	ADGRL2	0.127696653854306	1.32176699924772	1.78928334923274	0.0744259318726599	0.335341060753481	Junction	DLPFC
chr7:158138516-158166930(-)	ENSG00000155093.17	ENSG00000155093	PTPRN2	0.0992221620194688	3.33898258810078	1.78926560139252	0.0744287944223299	0.335341060753481	Junction	DLPFC
chr11:95178829-95184419(-)	ENSG00000149212.11	ENSG00000149212	SESN3	0.0646538111029227	3.7583385301058	1.78926229668067	0.0744293274493784	0.335341060753481	Junction	DLPFC
chr2:12723553-12740325(+)	ENSG00000071575.11	ENSG00000071575	TRIB2	0.0876108680526996	1.79356237828212	1.78924088781711	0.0744327806261223	0.335341060753481	Junction	DLPFC
chr8:41704140-41704373(-)	ENSG00000029534.19	ENSG00000029534	ANK1	0.142372588253016	0.438164548300807	1.78923641364525	0.0744335023114058	0.335341060753481	Junction	DLPFC
chr8:65747804-65779719(-)	ENSG00000205268.10	ENSG00000205268	PDE7A	0.0804970884329313	1.48812679198606	1.78923600794144	0.0744335677518372	0.335341060753481	Junction	DLPFC
chr12:122777684-122781163(+)	ENSG00000130783.13	ENSG00000130783	CCDC62	0.127909508719936	-0.311601150835094	1.7892252364998	0.0744353052134571	0.335341060753481	Junction	DLPFC
chr2:37367409-37369684(+)	ENSG00000115828.15	ENSG00000115828	QPCT	0.0957634952328697	1.28130289800558	1.78917699807297	0.074443086605712	0.33536571255078	Junction	DLPFC
chr5:150445686-150446801(-)	ENSG00000164587.11	ENSG00000164587	RPS14	-0.0545750090119987	6.38056734907122	-1.78915451348648	0.0744467138464847	0.335371648968619	Junction	DLPFC
chr19:49143005-49145942(+)	ENSG00000177380.13	ENSG00000177380	PPFIA3	0.0942313527434932	2.51555538788259	1.78905195492418	0.0744632605575748	0.335427727073017	Junction	DLPFC
chr3:149041669-149042165(-)	ENSG00000071794.15	ENSG00000071794	HLTF	0.0656341487560456	2.58231820337374	1.78904867295895	0.0744637901168754	0.335427727073017	Junction	DLPFC
chr11:5225727-5226576(-)	ENSG00000244734.3	ENSG00000244734	HBB	-0.255993450675334	4.95539097515278	-1.78903440794886	0.0744660918739234	0.335427727073017	Junction	DLPFC
chr10:132926667-132934751(-)	ENSG00000171811.12	ENSG00000171811	CFAP46	0.208248213094617	-1.03172073099607	1.78896783038502	0.074476835391789	0.335454756085526	Junction	DLPFC
chr9:120847354-120851237(+)	ENSG00000226752.8	ENSG00000226752	PSMD5-AS1	0.165203598654929	-0.208759246797693	1.78896285855111	0.0744776377399213	0.335454756085526	Junction	DLPFC
chr14:30913658-30935162(-)	ENSG00000196792.11	ENSG00000196792	STRN3	0.0772593827418418	1.70733209083118	1.78895427709153	0.0744790226214652	0.335454756085526	Junction	DLPFC
chr15:100564786-100565194(-)	ENSG00000140471.16	ENSG00000140471	LINS1	-0.215939199561042	1.78624520002507	-1.78892414151069	0.0744838860885445	0.335466256263938	Junction	DLPFC
chr1:147622532-147623841(+)	ENSG00000116128.10	ENSG00000116128	BCL9	0.120222646829492	-0.381087272100308	1.78889815768583	0.074488079728675	0.335471793771436	Junction	DLPFC
chr9:28947915-29212921(-)				0.148063397639254	1.35862995696792	1.78888789596647	0.074489735964619	0.335471793771436	Junction	DLPFC
chr22:19458140-19465201(-)	ENSG00000070010.18	ENSG00000070010	UFD1L	-0.0616440437332248	2.28191751991895	-1.78886489790258	0.0744934479494118	0.335478106699516	Junction	DLPFC
chr5:102961230-102990271(+)	ENSG00000145730.20	ENSG00000145730	PAM	-0.173978933810807	-0.80994157077156	-1.78877127000246	0.0745085614552672	0.335535763913824	Junction	DLPFC
chr17:19062120-19188054(+)				0.315626921895211	-0.974995431224462	1.78875425903939	0.0745113076513757	0.335537725347687	Junction	DLPFC
chr4:184691713-184694521(+)	ENSG00000164306.10	ENSG00000164306	PRIMPOL	0.128054032407907	0.323120445998489	1.78871600991111	0.0745174827730449	0.335555127245254	Junction	DLPFC
chr20:47663623-47664129(-)	ENSG00000196562.14	ENSG00000196562	SULF2	-0.0794922996175027	1.73018452514733	-1.78869320095834	0.0745211653590006	0.335561304426243	Junction	DLPFC
chr19:53109909-53115703(-)	ENSG00000170954.11	ENSG00000170954	ZNF415	0.172015018578526	-0.154549110229901	1.78866974963109	0.0745249518142711	0.335567948922715	Junction	DLPFC
chr12:56042603-56043362(-)	ENSG00000197728.9	ENSG00000197728	RPS26	0.156904575101956	0.0081820602295641	1.78863080156098	0.0745312407250518	0.335585860613552	Junction	DLPFC
chr2:179770673-179861100(-)	ENSG00000144331.18	ENSG00000144331	ZNF385B	0.131231863120147	0.415467260438278	1.78859974343809	0.074536255965008	0.335589472555253	Junction	DLPFC
chr19:34430660-34431860(+)	ENSG00000126261.12	ENSG00000126261	UBA2	-0.0441314790152005	3.81101424208116	-1.78859721101638	0.0745366649105773	0.335589472555253	Junction	DLPFC
chr8:47294031-47396375(+)	ENSG00000164808.16	ENSG00000164808	SPIDR	0.0670402686156177	1.86981021228152	1.78855355956823	0.0745437142100553	0.335607833355554	Junction	DLPFC
chr2:24060927-24063063(+)	ENSG00000119782.13	ENSG00000119782	FKBP1B	0.0910957204205361	1.90531427659716	1.78853145648059	0.0745472838600116	0.335607833355554	Junction	DLPFC
chr9:35237827-35243290(+)	ENSG00000198722.14	ENSG00000198722	UNC13B	-0.0898477100119223	0.798837965946551	-1.78850296231595	0.0745518858762225	0.335607833355554	Junction	DLPFC
chr3:120335140-120335824(-)	ENSG00000163428.3	ENSG00000163428	LRRC58	-0.0758703744885546	2.44387467110973	-1.78849957357379	0.0745524331984007	0.335607833355554	Junction	DLPFC
chr11:43892130-43901515(+)	ENSG00000166199.12	ENSG00000166199	ALKBH3	0.128055908450744	0.341207056436673	1.78849362984225	0.0745533931897248	0.335607833355554	Junction	DLPFC
chr3:53660276-53665659(+)	ENSG00000157388.14	ENSG00000157388	CACNA1D	0.094743626974375	0.707480249936505	1.78848516642242	0.0745547601615642	0.335607833355554	Junction	DLPFC
chr17:80389918-80390011(+)	ENSG00000173821.19	ENSG00000173821	RNF213	-0.145157831336165	0.482594052021535	-1.78846322873814	0.0745583035290792	0.335607833355554	Junction	DLPFC
chr2:209945944-209954099(+)	ENSG00000144406.18	ENSG00000144406	UNC80	0.0946045494664176	3.00310614572859	1.78845748069423	0.0745592319740764	0.335607833355554	Junction	DLPFC
chr15:91205509-91225872(+)	ENSG00000185518.11	ENSG00000185518	SV2B	0.211579604621237	0.216296234999297	1.78842247716575	0.0745648860763061	0.33562288037582	Junction	DLPFC
chr10:103378551-103379607(+)	ENSG00000148835.10	ENSG00000148835	TAF5	0.167866012392157	-0.79816009518338	1.78840259936641	0.0745680970837735	0.33562327874228	Junction	DLPFC
chr15:84784896-84790704(+)	ENSG00000166716.9	ENSG00000166716	ZNF592	-0.0938305228001424	0.941126309926085	-1.78839083414356	0.074569997660399	0.33562327874228	Junction	DLPFC
chr4:158647202-158648498(+)	ENSG00000171509.15	ENSG00000171509	RXFP1	0.120064850497728	1.82867386793653	1.78837396796908	0.0745727223238438	0.33562327874228	Junction	DLPFC
chr15:41811236-41811956(+)	ENSG00000137802.13	ENSG00000137802	MAPKBP1	-0.0704951374163022	1.85098574782123	-1.78835049015059	0.0745765152080798	0.33562327874228	Junction	DLPFC
chr5:71539079-71539556(+)	ENSG00000145734.18	ENSG00000145734	BDP1	0.0488437506290788	3.50175849101913	1.78835039399783	0.0745765307420575	0.33562327874228	Junction	DLPFC
chr11:129937671-129942425(-)	ENSG00000170325.14	ENSG00000170325	PRDM10	0.128222115085429	-0.262109358172516	1.78826211517275	0.0745907937655237	0.335677064765922	Junction	DLPFC
chr6:53095665-53097721(+)	ENSG00000112146.16	ENSG00000112146	FBXO9	0.069403640644343	3.58224679342902	1.7882406731821	0.0745942584404923	0.335682253716497	Junction	DLPFC
chr6:30894672-30896620(+)	ENSG00000204580.12	ENSG00000204580	DDR1	-0.130923492431795	0.936967169009941	-1.78819139858402	0.0746022209099094	0.335703249286842	Junction	DLPFC
chr5:131971646-131972723(-)	ENSG00000281938.1	ENSG00000281938	CTB-127M13.1	0.0722128023395018	3.69178117887805	1.78817303308464	0.0746051888390725	0.335703249286842	Junction	DLPFC
chr7:43881958-43887414(-)	ENSG00000270617.1	ENSG00000270617	URGCP-MRPS24	0.0532977145576222	2.94972271200406	1.78816888399964	0.0746058593591869	0.335703249286842	Junction	DLPFC
chr17:63200958-63237813(+)	ENSG00000170921.14	ENSG00000170921	TANC2	0.0536390802350981	3.48099632531886	1.78814399639271	0.0746098814680602	0.335710944985062	Junction	DLPFC
chr19:8591864-8591957(-)	ENSG00000142303.13	ENSG00000142303	ADAMTS10	0.125596376515082	0.171210499880496	1.78812574315335	0.0746128315038176	0.335713816508501	Junction	DLPFC
chr22:31095456-31095533(+)	ENSG00000183963.18	ENSG00000183963	SMTN	-0.182156385647952	-0.917324777801293	-1.7881055353498	0.0746160975421991	0.33571541520202	Junction	DLPFC
chr21:8401043-8401073(-)				0.536404406598205	-2.3875894580136	1.7880949368347	0.0746178105489856	0.33571541520202	Junction	DLPFC
chr19:19197622-19198106(+)	ENSG00000064490.13	ENSG00000064490	RFXANK	-0.118566024159324	-0.0553187504154323	-1.78807684887668	0.0746207341268965	0.3357181672864	Junction	DLPFC
chr15:89319351-89320765(-)	ENSG00000140521.12	ENSG00000140521	POLG	0.0698862553366737	1.34447588210194	1.78805600965595	0.0746241025111355	0.335722920318856	Junction	DLPFC
chr1:58481175-58506059(-)	ENSG00000162600.11	ENSG00000162600	OMA1	-0.119512083432109	0.367539415204606	-1.78803678585774	0.0746272098943137	0.335726498887601	Junction	DLPFC
chr20:24964023-24968891(-)	ENSG00000101474.11	ENSG00000101474	APMAP	0.0598693271269202	2.9716470831465	1.78797256312026	0.0746375917891239	0.335762802170565	Junction	DLPFC
chr4:52862650-52863267(+)	ENSG00000128045.6	ENSG00000128045	RASL11B	0.172877319828177	-0.758021782175478	1.78790094063369	0.0746491712842117	0.335799293442228	Junction	DLPFC
chr11:60934765-60935251(+)	ENSG00000006118.14	ENSG00000006118	TMEM132A	0.0747046204972484	2.48884538613026	1.78789378393097	0.0746503284180728	0.335799293442228	Junction	DLPFC
chr5:100535965-100562053(+)	ENSG00000174132.8	ENSG00000174132	FAM174A	0.0636452636183048	2.78949427039573	1.78784436152049	0.0746583196986445	0.335804406433426	Junction	DLPFC
chr3:38368258-38370055(+)	ENSG00000093217.9	ENSG00000093217	XYLB	0.144750243490676	-0.523009303627028	1.78783293930457	0.074660166696099	0.335804406433426	Junction	DLPFC
chr10:121517464-121519978(-)	ENSG00000066468.21	ENSG00000066468	FGFR2	-0.136219546049515	2.16603024229781	-1.78783262972882	0.0746602167557014	0.335804406433426	Junction	DLPFC
chr8:143821687-143821817(-)	ENSG00000179950.13	ENSG00000179950	PUF60	-0.0523703392971598	3.04283560141525	-1.7878295486049	0.0746607149869131	0.335804406433426	Junction	DLPFC
chr5:137880866-137881972(+)	ENSG00000120729.9	ENSG00000120729	MYOT	-0.202201872323181	-0.69723518596095	-1.78781507175822	0.0746630559928517	0.335804534733669	Junction	DLPFC
chr6:31995540-31995718(+)	ENSG00000244731.7	ENSG00000244731	C4A	-0.222455047068306	-0.527818110767553	-1.78775985229285	0.0746719859140932	0.335834296411333	Junction	DLPFC
chr17:63099358-63193990(+)	ENSG00000170921.14	ENSG00000170921	TANC2	-0.0905182512034581	1.45770324934845	-1.78767117148322	0.0746863289339401	0.335887943501763	Junction	DLPFC
chr3:124738444-124740023(+)	ENSG00000114491.13	ENSG00000114491	UMPS	0.168000250745069	-0.819136218031476	1.78764464965125	0.0746906189499601	0.335887943501763	Junction	DLPFC
chr8:28456931-28463611(-)	ENSG00000214050.7	ENSG00000214050	FBXO16	0.120892389203815	0.57845735914577	1.78763595262323	0.0746920257742281	0.335887943501763	Junction	DLPFC
chr12:56642832-56643402(-)	ENSG00000110955.8	ENSG00000110955	ATP5B	0.0503671482762839	6.20555042975491	1.78762434881404	0.0746939028309308	0.335887943501763	Junction	DLPFC
chr5:53048478-53048642(+)	ENSG00000164171.10	ENSG00000164171	ITGA2	-0.262588393432484	-0.697745359009269	-1.7876146021872	0.0746954794957954	0.335887943501763	Junction	DLPFC
chr2:27494467-27494546(-)	ENSG00000115226.9	ENSG00000115226	FNDC4	0.0857642539508944	2.62481958196241	1.78759668019443	0.0746983787214714	0.335890579292121	Junction	DLPFC
chr16:57456647-57456930(+)	ENSG00000088682.13	ENSG00000088682	COQ9	0.0599990934213177	2.48891008926882	1.78757839278739	0.0747013371550616	0.335893481146775	Junction	DLPFC
chr9:108879558-108880051(-)	ENSG00000070061.14	ENSG00000070061	IKBKAP	0.0605329708457506	3.16529271003964	1.78755268897126	0.074705495535987	0.335901778200483	Junction	DLPFC
chr9:120874061-120874555(-)	ENSG00000119403.13	ENSG00000119403	PHF19	-0.127560722478159	0.107710934955017	-1.78747904861596	0.0747174101743045	0.33594494847978	Junction	DLPFC
chr17:40133900-40134278(+)	ENSG00000188895.11	ENSG00000188895	MSL1	0.0490348062512429	3.14645818123825	1.78745371967457	0.0747215086296282	0.33595297399662	Junction	DLPFC
chr3:48418543-48418916(-)	ENSG00000164050.12	ENSG00000164050	PLXNB1	-0.125799589244046	1.41141544884804	-1.7873863820657	0.074732405369989	0.335986934247569	Junction	DLPFC
chr12:13055947-13058450(+)	ENSG00000084444.13	ENSG00000084444	FAM234B	0.0868092991436031	3.12692864663343	1.78737844763515	0.0747336894252379	0.335986934247569	Junction	DLPFC
chr2:195926567-195934590(-)	ENSG00000118997.13	ENSG00000118997	DNAH7	0.115959788885718	0.78247299842167	1.78733219248864	0.074741175409522	0.336010186864751	Junction	DLPFC
chr9:20916938-20923659(+)	ENSG00000188352.12	ENSG00000188352	FOCAD	0.0643752736455259	2.80840737070176	1.78728706903645	0.0747484788318577	0.33603166535156	Junction	DLPFC
chr22:32491182-32493104(+)	ENSG00000100225.17	ENSG00000100225	FBXO7	-0.0791250838028201	3.2115238851972	-1.78727408097194	0.0747505811137454	0.33603166535156	Junction	DLPFC
chr10:63217332-63264650(-)	ENSG00000171988.17	ENSG00000171988	JMJD1C	-0.110589736895044	0.62082276128114	-1.7871625930244	0.0747686288378643	0.336098751437659	Junction	DLPFC
chr16:4476488-4505483(+)	ENSG00000103415.11	ENSG00000103415	HMOX2	0.0677059810275401	3.47571296340599	1.787153299164	0.0747701334939714	0.336098751437659	Junction	DLPFC
chr6:56532511-56535121(-)	ENSG00000151914.19	ENSG00000151914	DST	-0.0640254648970928	4.84673254031246	-1.78711273453434	0.0747767011114916	0.336117868978027	Junction	DLPFC
chr4:78265109-78266833(+)	ENSG00000138759.17	ENSG00000138759	FRAS1	0.126256311484591	0.54918536168	1.78701864290396	0.0747919368413997	0.336156032306734	Junction	DLPFC
chr5:70026516-70032314(+)	ENSG00000205572.9	ENSG00000205572	SERF1B	0.124051087585753	2.32297626136519	1.78700802826836	0.0747936557696195	0.336156032306734	Junction	DLPFC
chr22:42884562-42888642(-)	ENSG00000100266.18	ENSG00000100266	PACSIN2	-0.0549795456582802	2.26188320108057	-1.78700458855036	0.074794212802602	0.336156032306734	Junction	DLPFC
chr17:29287717-29293782(-)	ENSG00000108256.8	ENSG00000108256	NUFIP2	-0.0581240166742091	2.74104201560237	-1.78700311782766	0.0747944509746345	0.336156032306734	Junction	DLPFC
chr1:23169025-23177490(-)	ENSG00000169641.13	ENSG00000169641	LUZP1	0.213736155030587	-0.910499257001817	1.78698208158926	0.0747978576969072	0.336160939234276	Junction	DLPFC
chr19:13112818-13112895(-)	ENSG00000104907.12	ENSG00000104907	TRMT1	0.0816705176275533	0.928339817065802	1.78695145504909	0.0748028177520831	0.336172826722301	Junction	DLPFC
chr22:37011326-37018137(-)	ENSG00000128311.13	ENSG00000128311	TST	-0.126737357598095	0.481992392532481	-1.78693207969529	0.0748059557849942	0.33617652534157	Junction	DLPFC
chr2:119562115-119587118(+)	ENSG00000163075.12	ENSG00000163075	CFAP221	0.126080352257506	0.29365377352743	1.78688535873333	0.074813523157591	0.336188991987536	Junction	DLPFC
chrX:80733497-80734117(-)	ENSG00000165288.10	ENSG00000165288	BRWD3	0.0627376766755792	1.86468632113384	1.78688340004734	0.0748138404187677	0.336188991987536	Junction	DLPFC
chr6:129192854-129250111(+)	ENSG00000196569.11	ENSG00000196569	LAMA2	-0.133173650614143	0.0808406610914665	-1.78686071682671	0.0748175146487258	0.336188991987536	Junction	DLPFC
chr12:16560539-16600654(-)	ENSG00000048540.14	ENSG00000048540	LMO3	0.0704592707480335	4.70167674453275	1.78684587484703	0.0748199188339314	0.336188991987536	Junction	DLPFC
chrX:108085128-108087764(-)	ENSG00000101843.18	ENSG00000101843	PSMD10	-0.0935721727199874	0.357648099546209	-1.78684348783452	0.0748203055012132	0.336188991987536	Junction	DLPFC
chr17:28691064-28693695(+)	ENSG00000109111.14	ENSG00000109111	SUPT6H	-0.0479443120926656	2.72165838948904	-1.78680677447058	0.0748262528305538	0.336199674452843	Junction	DLPFC
chr2:209957737-209959118(+)	ENSG00000144406.18	ENSG00000144406	UNC80	0.0838074468830549	3.28326641295364	1.78678346933005	0.0748300283149455	0.336199674452843	Junction	DLPFC
chr6:30242312-30254346(-)	ENSG00000270604.5	ENSG00000270604	HCG17	0.118159187375446	-0.135453667060921	1.78675998965995	0.0748338322315268	0.336199674452843	Junction	DLPFC
chr14:96341702-96343118(-)	ENSG00000066739.11	ENSG00000066739	ATG2B	-0.0476691508809958	3.17680816049826	-1.78675296503917	0.0748349703137519	0.336199674452843	Junction	DLPFC
chr9:35738153-35738231(-)	ENSG00000070610.14	ENSG00000070610	GBA2	0.0713169905440262	2.9078779803841	1.78674690071773	0.074835952826098	0.336199674452843	Junction	DLPFC
chr4:6375932-6378406(-)	ENSG00000074211.13	ENSG00000074211	PPP2R2C	0.0573865675192836	4.75220665059839	1.78672718053125	0.0748391478695103	0.336199674452843	Junction	DLPFC
chr4:36080280-36082250(-)	ENSG00000047365.11	ENSG00000047365	ARAP2	-0.0675912064004522	3.26797962038344	-1.78671092310209	0.0748417819648439	0.336199674452843	Junction	DLPFC
chr7:38463114-38465466(-)	ENSG00000078053.16	ENSG00000078053	AMPH	0.0899051450712794	3.62097121156317	1.78671072095707	0.0748418147176883	0.336199674452843	Junction	DLPFC
chr5:178224730-178225354(-)	ENSG00000175309.14	ENSG00000175309	PHYKPL	-0.135400072906394	-0.0002646933786424	-1.78670019792571	0.0748435197435306	0.336199674452843	Junction	DLPFC
chr12:2255830-2255919(+)				0.294515666989211	-0.775041696341093	1.78667198245204	0.0748480915978528	0.336203341115294	Junction	DLPFC
chr6:70184916-70188074(+)	ENSG00000082293.12	ENSG00000082293	COL19A1	0.137612939908087	0.339652700935514	1.78666658337462	0.0748489664558262	0.336203341115294	Junction	DLPFC
chr13:94578171-94578729(-)	ENSG00000088451.10	ENSG00000088451	TGDS	-0.111541205436916	0.108257259131663	-1.78658531815649	0.0748621355566025	0.336235036516501	Junction	DLPFC
chr12:54963243-54963741(-)	ENSG00000135426.15	ENSG00000135426	TESPA1	0.128257761429331	3.97792616397073	1.78657728210344	0.0748634379093854	0.336235036516501	Junction	DLPFC
chr11:63753139-63753661(+)	ENSG00000133318.13	ENSG00000133318	RTN3	0.0585047273637169	6.72644807492208	1.78657354086248	0.0748640442352131	0.336235036516501	Junction	DLPFC
chr3:48418364-48418448(-)	ENSG00000164050.12	ENSG00000164050	PLXNB1	-0.12276260874765	1.80550803391277	-1.78656588755252	0.0748652845847373	0.336235036516501	Junction	DLPFC
chr8:144426209-144426908(-)	ENSG00000160948.13	ENSG00000160948	VPS28	0.0511489451853685	3.72454835338946	1.78654923152391	0.0748679840367548	0.336236761115646	Junction	DLPFC
chr22:44725293-44726576(+)	ENSG00000186654.20	ENSG00000186654	PRR5	0.121054913526678	0.337525705763783	1.78648727325244	0.0748780263498569	0.33627146183294	Junction	DLPFC
chr11:72589793-72589906(-)	ENSG00000186642.15	ENSG00000186642	PDE2A	0.0943959016064768	2.85557265926686	1.78645730797676	0.0748828835744244	0.33628287528997	Junction	DLPFC
chr14:31080585-31092906(+)	ENSG00000100478.14	ENSG00000100478	AP4S1	0.0867069496867463	1.92433994943881	1.78642013879115	0.0748889088766247	0.336295429799214	Junction	DLPFC
chr10:79432759-79445194(-)	ENSG00000165424.6	ENSG00000165424	ZCCHC24	-0.13379955850607	1.59370911108652	-1.78641149019392	0.0748903109124946	0.336295429799214	Junction	DLPFC
chr3:35707083-35715438(+)	ENSG00000172995.16	ENSG00000172995	ARPP21	0.100241423271583	2.09412414441914	1.7863616165264	0.074898396420664	0.336321337636609	Junction	DLPFC
chr15:34389769-34391122(-)	ENSG00000175265.17	ENSG00000175265	GOLGA8A	0.510429929255651	0.0121235066041741	1.7863348826429	0.0749027308068069	0.336330400475562	Junction	DLPFC
chr3:19518075-19533394(+)	ENSG00000183960.8	ENSG00000183960	KCNH8	-0.245550042594038	0.401855153870321	-1.78630897002136	0.0749069322374264	0.336338865771795	Junction	DLPFC
chr6:2953187-2954591(-)	ENSG00000124570.17	ENSG00000124570	SERPINB6	-0.092143333830783	2.39039521551662	-1.78627259707103	0.0749128300149379	0.336345969664127	Junction	DLPFC
chr7:47280191-47280285(-)	ENSG00000136205.16	ENSG00000136205	TNS3	0.0957130697729183	2.19901301018005	1.78626410869716	0.0749142064370765	0.336345969664127	Junction	DLPFC
chr3:49705680-49705981(+)	ENSG00000164068.15	ENSG00000164068	RNF123	0.084112138947046	1.48186510583409	1.78625635965864	0.0749154629912855	0.336345969664127	Junction	DLPFC
chrX:156022146-156022322(+)	ENSG00000182484.15	ENSG00000182484	WASH6P	-0.237323117161716	0.330194427809425	-1.78624102530255	0.0749179496022929	0.336346734689979	Junction	DLPFC
chr11:78443759-78465875(-)	ENSG00000137513.9	ENSG00000137513	NARS2	0.0946615891018091	0.927197818478904	1.78617681644424	0.07492836241169	0.336383083511134	Junction	DLPFC
chr12:62390980-62391156(+)	ENSG00000135655.14	ENSG00000135655	USP15	0.0634966432763802	2.44650182429489	1.78615769271348	0.0749314639540335	0.336386607927196	Junction	DLPFC
chr9:33056240-33056836(-)	ENSG00000122692.8	ENSG00000122692	SMU1	-0.0405289415113787	3.80457367062114	-1.78613350843583	0.0749353863813822	0.336393817175282	Junction	DLPFC
chr6:152511104-152511570(-)	ENSG00000131018.22	ENSG00000131018	SYNE1	0.11780952785682	2.33642728344604	1.7861028573614	0.0749403578949421	0.336404848918207	Junction	DLPFC
chr2:165890989-165898685(-)	ENSG00000123607.14	ENSG00000123607	TTC21B	0.0966655943491379	1.23883829091736	1.78608664426268	0.0749429877209574	0.336404848918207	Junction	DLPFC
chr9:109194398-109200235(-)	ENSG00000095203.14	ENSG00000095203	EPB41L4B	0.0892850907381758	1.93364334284068	1.78607551073234	0.0749447936655757	0.336404848918207	Junction	DLPFC
chr17:44775312-44775393(+)	ENSG00000073670.13	ENSG00000073670	ADAM11	0.106727356092064	2.09412177606793	1.78604751857066	0.0749493343680948	0.336414831878354	Junction	DLPFC
chr8:52409453-52409681(-)	ENSG00000147488.11	ENSG00000147488	ST18	-0.199077154638573	2.81233292642382	-1.78603125074321	0.07495197333066	0.336416278405046	Junction	DLPFC
chr1:236597980-236599482(-)	ENSG00000119285.10	ENSG00000119285	HEATR1	-0.0832848228124977	0.857044311944438	-1.78600927005034	0.0749555391537541	0.336421884857305	Junction	DLPFC
chr1:113979631-113980331(+)	ENSG00000116774.11	ENSG00000116774	OLFML3	-0.182347122194063	-0.348984419715882	-1.78595879688089	0.0749637277021342	0.336448238434174	Junction	DLPFC
chr21:37135515-37138633(+)	ENSG00000182670.13	ENSG00000182670	TTC3	0.0478213130784464	4.48287942576367	1.78582216475404	0.0749858979877097	0.336529765062634	Junction	DLPFC
chr11:113808438-113809062(-)	ENSG00000048028.11	ENSG00000048028	USP28	0.0767013475932873	1.21577282278652	1.78581185356576	0.0749875713262294	0.336529765062634	Junction	DLPFC
chr1:108756767-108758509(+)	ENSG00000116266.10	ENSG00000116266	STXBP3	-0.102302703477877	2.21135757142567	-1.78580400525354	0.0749888450004594	0.336529765062634	Junction	DLPFC
chr11:62639111-62639358(-)	ENSG00000089597.16	ENSG00000089597	GANAB	-0.0433155910959932	3.35217878807642	-1.7857796578989	0.0749927963575564	0.336531486925955	Junction	DLPFC
chr2:219606291-219606475(+)	ENSG00000144589.20	ENSG00000144589	STK11IP	-0.117101148996821	-0.250524031596642	-1.78577308163234	0.0749938636558726	0.336531486925955	Junction	DLPFC
chr1:225920621-225921207(-)	ENSG00000143811.17	ENSG00000143811	PYCR2	-0.0727590673862077	2.80953132730535	-1.78572377734697	0.0750018659151851	0.336548658948906	Junction	DLPFC
chr8:10832985-10834665(-)	ENSG00000258724.1	ENSG00000258724	CTD-2135J3.4	0.0884902110534854	0.923213993613785	1.78572094559621	0.0750023255395796	0.336548658948906	Junction	DLPFC
chr1:225874368-225877394(-)	ENSG00000196187.11	ENSG00000196187	TMEM63A	-0.200478284290474	1.78052025014591	-1.7856504028089	0.075013776157865	0.336587680376138	Junction	DLPFC
chr1:247157404-247159005(-)	ENSG00000196418.12	ENSG00000196418	ZNF124	-0.108443731127307	1.23782393607421	-1.78563881346112	0.0750156574964764	0.336587680376138	Junction	DLPFC
chr17:15700367-15701151(+)	ENSG00000187607.15	ENSG00000187607	ZNF286A	0.0857753635154833	1.93029171621743	1.78561667559011	0.0750192513206268	0.336593405261038	Junction	DLPFC
chr12:101716813-101723167(+)	ENSG00000111666.10	ENSG00000111666	CHPT1	0.109410404070868	2.0035671351861	1.78557037061195	0.0750267688481896	0.336614575106416	Junction	DLPFC
chr17:76166528-76167008(-)	ENSG00000141576.14	ENSG00000141576	RNF157	0.0587672715596284	4.08393782050652	1.78555905672972	0.0750286057299527	0.336614575106416	Junction	DLPFC
chr6:37282365-37282881(+)	ENSG00000065491.8	ENSG00000065491	TBC1D22B	0.110721666467389	0.0232619301671123	1.78553665308723	0.0750322432146558	0.336620494506087	Junction	DLPFC
chr6:135002843-135026853(-)	ENSG00000112339.14	ENSG00000112339	HBS1L	-0.274177922272189	0.266288430635836	-1.7855212810992	0.0750347391143978	0.336621292154783	Junction	DLPFC
chr2:219500219-219501475(+)	ENSG00000144591.18	ENSG00000144591	GMPPA	-0.0937066187871314	0.71810465616002	-1.78543195179364	0.0750492445709265	0.33667596543474	Junction	DLPFC
chr10:78037305-78037964(+)	ENSG00000138326.18	ENSG00000138326	RPS24	0.0693860231734564	5.12074635406214	1.78534930194405	0.0750626674531286	0.336717571440019	Junction	DLPFC
chr1:232399274-232402391(-)	ENSG00000116991.10	ENSG00000116991	SIPA1L2	0.070624014367715	2.75202193227326	1.78534629030137	0.075063156600991	0.336717571440019	Junction	DLPFC
chr15:90390874-90426109(+)	ENSG00000140575.12	ENSG00000140575	IQGAP1	-0.112557368969161	2.37732504497597	-1.78531294054157	0.0750685734089328	0.336731468168065	Junction	DLPFC
chr10:91962679-91964076(+)	ENSG00000095564.13	ENSG00000095564	BTAF1	-0.0597850830405092	2.34051333045073	-1.78528798932289	0.0750726263002049	0.336739246171556	Junction	DLPFC
chr7:103319679-103319755(-)	ENSG00000105821.14	ENSG00000105821	DNAJC2	0.0840793450594939	1.31683788487768	1.78526018508253	0.0750771428265814	0.336748584736781	Junction	DLPFC
chr9:87974036-87974371(-)	ENSG00000156345.17	ENSG00000156345	CDK20	0.0912670540861618	1.37327412853086	1.7852121712097	0.0750849427343268	0.336748584736781	Junction	DLPFC
chr16:71771253-71773220(-)	ENSG00000166747.12	ENSG00000166747	AP1G1	-0.0515562386288691	2.97232968515142	-1.7852057859134	0.0750859800829677	0.336748584736781	Junction	DLPFC
chr1:2388338-2389924(-)	ENSG00000116151.13	ENSG00000116151	MORN1	0.161283894998527	-0.7981231489547	1.78519243902791	0.0750881484421498	0.336748584736781	Junction	DLPFC
chr13:29488006-29492645(+)	ENSG00000132938.19	ENSG00000132938	MTUS2	0.131170606679441	0.68771588351148	1.78519005894411	0.0750885351202681	0.336748584736781	Junction	DLPFC
chr22:30940042-30940757(-)	ENSG00000133422.12	ENSG00000133422	MORC2	-0.0816197516992427	1.15798961200059	-1.78516947900864	0.0750918786885964	0.336748584736781	Junction	DLPFC
chr2:38071311-38074345(-)	ENSG00000138061.11	ENSG00000138061	CYP1B1	-0.154794645650422	-0.350150412511252	-1.78514771414321	0.0750954149022327	0.336748584736781	Junction	DLPFC
chr11:122806517-122808066(+)	ENSG00000154127.9	ENSG00000154127	UBASH3B	0.125466687170372	0.100128093675168	1.78514153262857	0.075096419259386	0.336748584736781	Junction	DLPFC
chr17:80354167-80354440(+)	ENSG00000173821.19	ENSG00000173821	RNF213	-0.137251076090322	0.181009977863557	-1.78511555251583	0.075100640564041	0.336748584736781	Junction	DLPFC
chr1:235380150-235401502(+)	ENSG00000116957.12	ENSG00000116957	TBCE	0.0758278517250948	1.79340195559951	1.78510731435804	0.0751019791582877	0.336748584736781	Junction	DLPFC
chr6:24809808-24818541(-)	ENSG00000111913.16	ENSG00000111913	FAM65B	0.122039403301754	1.18557097503518	1.78510460402978	0.0751024195559042	0.336748584736781	Junction	DLPFC
chr18:76980472-77016831(-)	ENSG00000197971.14	ENSG00000197971	MBP	-0.515304819356334	-2.61050132519196	-1.78510388729351	0.0751025360177765	0.336748584736781	Junction	DLPFC
chr10:103661115-103693027(-)	ENSG00000107957.16	ENSG00000107957	SH3PXD2A	-0.186403397302907	0.261585004670559	-1.78498385034628	0.0751220428095783	0.336819114965812	Junction	DLPFC
chr1:244854504-244854972(-)	ENSG00000153187.17	ENSG00000153187	HNRNPU	-0.040800586655605	5.38355906625794	-1.7849688127485	0.075124486810725	0.336819114965812	Junction	DLPFC
chr20:34481207-34489265(+)	ENSG00000078747.13	ENSG00000078747	ITCH	-0.0661921575059558	3.35560983604308	-1.78496427544995	0.0751252242526733	0.336819114965812	Junction	DLPFC
chr6:75128426-75130090(-)	ENSG00000111799.20	ENSG00000111799	COL12A1	0.144974895523136	-0.388215624850074	1.78494313296106	0.075128660595506	0.336824122251183	Junction	DLPFC
chr3:179352036-179358839(+)	ENSG00000171109.18	ENSG00000171109	MFN1	0.0557084063205827	2.87589525500509	1.78485236498967	0.0751434148107028	0.336879869047618	Junction	DLPFC
chr8:1771598-1780249(+)	ENSG00000182372.8	ENSG00000182372	CLN8	-0.130499966836638	0.613704954838444	-1.78478987290644	0.0751535741981283	0.336907888009336	Junction	DLPFC
chr19:48638145-48638239(-)	ENSG00000063180.8	ENSG00000063180	CA11	0.195012068357567	-0.430803446462303	1.78478537915954	0.0751543047935214	0.336907888009336	Junction	DLPFC
chr22:35417857-35419883(+)	ENSG00000100297.15	ENSG00000100297	MCM5	-0.176400120732753	-0.573589301265396	-1.78468948041766	0.0751698974424557	0.336967385540803	Junction	DLPFC
chr6:99956175-99994174(-)	ENSG00000152034.10	ENSG00000152034	MCHR2	0.206350902379969	-1.14665302635384	1.78463095613785	0.0751794144967667	0.336999644906112	Junction	DLPFC
chr9:133475612-133476236(-)	ENSG00000160326.13	ENSG00000160326	SLC2A6	0.143115003008178	-0.0948719659553918	1.78461440846409	0.0751821056122434	0.337001305234483	Junction	DLPFC
chr14:31400513-31402849(-)	ENSG00000129493.14	ENSG00000129493	HEATR5A	-0.11342357441993	1.63350246367501	-1.78459992561532	0.0751844609941302	0.33700146059208	Junction	DLPFC
chr12:64832305-64836489(+)	ENSG00000111490.12	ENSG00000111490	TBC1D30	0.121732626360788	0.994500580586821	1.78455970347159	0.0751910027392349	0.337020380016521	Junction	DLPFC
chr1:156200473-156207885(+)	ENSG00000160785.13	ENSG00000160785	SLC25A44	-0.0643945110386825	2.26711361062877	-1.78448943485006	0.0752024323750459	0.337061206052962	Junction	DLPFC
chr16:4889062-4890183(-)	ENSG00000118898.15	ENSG00000118898	PPL	0.157286283537697	0.895695804236563	1.78445814527726	0.0752075222803748	0.337073615445134	Junction	DLPFC
chr1:232432472-232439107(-)	ENSG00000116991.10	ENSG00000116991	SIPA1L2	0.0856960630384765	1.08172993133678	1.78440950981866	0.0752154344186127	0.3370970353002	Junction	DLPFC
chr9:92819380-92822209(+)	ENSG00000187984.12	ENSG00000187984	ANKRD19P	0.147140079619463	0.499117227033695	1.7843944842889	0.075217878947424	0.3370970353002	Junction	DLPFC
chr5:134374464-134376668(+)	ENSG00000119048.7	ENSG00000119048	UBE2B	0.0543345201268608	3.47001679340357	1.78437419114579	0.0752211805765467	0.3370970353002	Junction	DLPFC
chr3:124650939-124655600(+)	ENSG00000160145.15	ENSG00000160145	KALRN	0.10114763651557	2.73050663576766	1.78436831167303	0.075222137170056	0.3370970353002	Junction	DLPFC
chr1:65420741-65425302(+)	ENSG00000213625.8	ENSG00000213625	LEPROT	-0.0994962770707535	1.52769025099705	-1.78435468300626	0.0752243546001279	0.3370970353002	Junction	DLPFC
chr13:78189697-78274252(+)	ENSG00000234377.7	ENSG00000234377	RNF219-AS1	-0.226634306045944	-1.0656368132805	-1.7843249758845	0.0752291882348178	0.337101080497641	Junction	DLPFC
chr7:35010562-35011329(-)	ENSG00000173852.14	ENSG00000173852	DPY19L1	-0.0520416109537023	4.04500760665119	-1.78432060084319	0.075229900117668	0.337101080497641	Junction	DLPFC
chr4:184803547-184825915(-)	ENSG00000151726.13	ENSG00000151726	ACSL1	-0.123827421821941	0.554251692369946	-1.78427427028556	0.0752374391121669	0.337114749972189	Junction	DLPFC
chr17:1731259-1732324(+)	ENSG00000167716.18	ENSG00000167716	WDR81	-0.130009317185131	0.0879833934773964	-1.78427332030012	0.0752375937020444	0.337114749972189	Junction	DLPFC
chrX:129589014-129589844(+)	ENSG00000122126.15	ENSG00000122126	OCRL	0.0766772320010852	1.93653156592807	1.78425019715901	0.0752413565806269	0.337121208099326	Junction	DLPFC
chr4:99558212-99559153(-)	ENSG00000145331.13	ENSG00000145331	TRMT10A	-0.115688775107888	0.177559553538058	-1.78417447840214	0.075253679537028	0.337153701567141	Junction	DLPFC
chr19:55305587-55306251(+)	ENSG00000160469.16	ENSG00000160469	BRSK1	0.0602512203886706	4.61363465940633	1.78416813051619	0.0752547127078971	0.337153701567141	Junction	DLPFC
chr3:71696521-71699613(-)	ENSG00000163412.12	ENSG00000163412	EIF4E3	0.0488465049100019	3.33621887711588	1.7841628384656	0.0752555740417297	0.337153701567141	Junction	DLPFC
chr19:47415102-47416651(-)	ENSG00000105419.17	ENSG00000105419	MEIS3	0.10149170730818	2.99725728509008	1.78412634335192	0.0752615142042866	0.337169911879474	Junction	DLPFC
chr17:39660274-39660430(+)	ENSG00000131748.15	ENSG00000131748	STARD3	-0.0749442290302882	1.67352029228848	-1.78408849410062	0.0752676751804461	0.337177373529826	Junction	DLPFC
chr21:38813115-38814272(+)	ENSG00000157557.11	ENSG00000157557	ETS2	0.0748812663026826	3.75162580289684	1.7840799585535	0.0752690646257618	0.337177373529826	Junction	DLPFC
chr6:158083598-158084000(+)	ENSG00000078269.13	ENSG00000078269	SYNJ2	-0.106462946670481	2.37727299835824	-1.78405183731131	0.0752736424457375	0.337177373529826	Junction	DLPFC
chr10:124760504-124762299(-)	ENSG00000203791.14	ENSG00000203791	METTL10	0.0604691678216288	2.09000850737188	1.78404300703477	0.0752750799619162	0.337177373529826	Junction	DLPFC
chr6:57134871-57141301(+)	ENSG00000112200.16	ENSG00000112200	ZNF451	-0.0702195018179074	2.21866007850068	-1.78403774708857	0.0752759362603782	0.337177373529826	Junction	DLPFC
chr5:146261807-146263490(+)	ENSG00000275740.1	ENSG00000275740	RP11-449H3.3	-0.0573294342406276	2.28941102322468	-1.78403052890252	0.0752771113655498	0.337177373529826	Junction	DLPFC
chr17:76086146-76087653(-)	ENSG00000182473.21	ENSG00000182473	EXOC7	-0.137465325822971	-0.0672501588411531	-1.78400895344508	0.0752806238933052	0.337177884951498	Junction	DLPFC
chr2:73850514-73859253(+)	ENSG00000124356.15	ENSG00000124356	STAMBP	-0.0836535396499689	2.07288461903129	-1.78398877910476	0.0752839084379502	0.337177884951498	Junction	DLPFC
chr16:53665010-53671509(-)	ENSG00000103494.12	ENSG00000103494	RPGRIP1L	0.0900618859673724	0.913947383723329	1.78398704138942	0.0752841913574615	0.337177884951498	Junction	DLPFC
chr2:201741855-201744257(-)	ENSG00000003393.14	ENSG00000003393	ALS2	0.0656116017416139	2.15290614097618	1.7838626601044	0.0753044442873922	0.337251281292018	Junction	DLPFC
chr11:66059046-66059200(+)	ENSG00000087365.15	ENSG00000087365	SF3B2	-0.0493126961545107	3.50042344881413	-1.78385787221429	0.0753052239859358	0.337251281292018	Junction	DLPFC
chr12:113179027-113179142(-)	ENSG00000123064.12	ENSG00000123064	DDX54	-0.0886183874086162	0.758741426382201	-1.78383369197419	0.0753091617918884	0.337251285639427	Junction	DLPFC
chr8:60591970-60618579(+)	ENSG00000104388.14	ENSG00000104388	RAB2A	0.0574326670915759	4.77147486208312	1.7838293442686	0.0753098698433325	0.337251285639427	Junction	DLPFC
chr2:15595197-15595489(+)	ENSG00000079785.14	ENSG00000079785	DDX1	0.0647671867326069	4.28974121803323	1.78374478648693	0.0753236416999571	0.337301053550749	Junction	DLPFC
chr11:83169996-83171817(+)	ENSG00000165494.11	ENSG00000165494	PCF11	0.0716680219806366	1.93149720755657	1.78373258673081	0.0753256288346663	0.337301053550749	Junction	DLPFC
chr14:21023322-21024029(-)	ENSG00000165795.22	ENSG00000165795	NDRG2	-0.0880076402108998	4.91917564366985	-1.78366869136705	0.0753360370148154	0.337334428032081	Junction	DLPFC
chr6:31270428-31355534(-)				-0.309202020201736	0.725867672572147	-1.78365831109365	0.0753377280118199	0.337334428032081	Junction	DLPFC
chr12:25102242-25103836(+)	ENSG00000118308.15	ENSG00000118308	LRMP	0.139438056513596	0.0427684380293022	1.78360126482149	0.0753470216823246	0.337357370400051	Junction	DLPFC
chr7:95804838-95810391(+)	ENSG00000158560.14	ENSG00000158560	DYNC1I1	0.0660322837525041	4.30143588543491	1.78359711700034	0.0753476974595938	0.337357370400051	Junction	DLPFC
chr1:35435082-35441046(-)	ENSG00000142687.17	ENSG00000142687	KIAA0319L	0.0515032051759769	2.72252228180156	1.78358408132505	0.075349821308932	0.337357370400051	Junction	DLPFC
chr6:116752696-116761976(-)	ENSG00000183807.7	ENSG00000183807	FAM162B	0.125812925832368	0.683601887638954	1.78355729869467	0.0753541850475263	0.337358383786007	Junction	DLPFC
chr12:131994957-132005076(+)	ENSG00000183495.13	ENSG00000183495	EP400	-0.0723033542081221	1.94235544160951	-1.78355417497698	0.0753546940135449	0.337358383786007	Junction	DLPFC
chr2:168828502-168831471(+)	ENSG00000163072.15	ENSG00000163072	NOSTRIN	-0.170132119107565	-0.545675375871575	-1.78353241006911	0.0753582403784788	0.337363859737967	Junction	DLPFC
chr5:58977346-58988492(-)	ENSG00000113448.17	ENSG00000113448	PDE4D	0.0741913103553556	2.2132086776039	1.78347500785455	0.0753675941274705	0.337392284111508	Junction	DLPFC
chr1:240329469-240330602(+)	ENSG00000155816.19	ENSG00000155816	FMN2	0.057467129559306	4.00710729187142	1.78346492972673	0.0753692364668227	0.337392284111508	Junction	DLPFC
chr15:72264622-72265080(-)	ENSG00000137817.16	ENSG00000137817	PARP6	0.0500294525884905	2.41583763137526	1.78345038028351	0.0753716075068786	0.337392497302832	Junction	DLPFC
chr9:89052164-89065528(-)	ENSG00000148082.9	ENSG00000148082	SHC3	0.0857965410339886	3.48104523876621	1.78338903649317	0.0753816050281054	0.337426848511183	Junction	DLPFC
chr3:194437216-194437310(-)	ENSG00000133657.14	ENSG00000133657	ATP13A3	0.0532467793903591	2.74381512140822	1.78336411602264	0.0753856667592049	0.337434628345083	Junction	DLPFC
chr13:28308928-28311589(-)	ENSG00000102755.10	ENSG00000102755	FLT1	-0.15915579401456	0.893978947538355	-1.78333267253836	0.075390791917557	0.337437588832434	Junction	DLPFC
chr4:7786312-7793680(-)	ENSG00000196526.10	ENSG00000196526	AFAP1	-0.0922593037148694	0.768510704315763	-1.78333154560127	0.0753909756089598	0.337437588832434	Junction	DLPFC
chr5:40767691-40769415(-)	ENSG00000132356.11	ENSG00000132356	PRKAA1	-0.0554932905768307	2.55627919473764	-1.78329721293922	0.0753965720287726	0.337443918402808	Junction	DLPFC
chr2:237095885-237096821(+)	ENSG00000198612.10	ENSG00000198612	COPS8	0.0418824497257962	4.07676546571855	1.78327676175056	0.0753999058510679	0.337443918402808	Junction	DLPFC
chr12:57515992-57516244(+)	ENSG00000166986.13	ENSG00000166986	MARS	0.0559592910774268	3.06668222085952	1.78327523371248	0.0754001549469381	0.337443918402808	Junction	DLPFC
chr6:152390453-152391276(-)	ENSG00000131018.22	ENSG00000131018	SYNE1	0.0823014469674833	3.44145205377967	1.78326584883965	0.0754016848536252	0.337443918402808	Junction	DLPFC
chr4:48575242-48576029(-)	ENSG00000075539.13	ENSG00000075539	FRYL	-0.0988448887379958	2.5227893589768	-1.78321898375463	0.0754093251043058	0.337461854825665	Junction	DLPFC
chr3:118904799-118905595(-)	ENSG00000144847.12	ENSG00000144847	IGSF11	-0.0758308099929028	1.7280738535321	-1.78320323444254	0.0754118928019663	0.337461854825665	Junction	DLPFC
chr16:57439335-57440771(-)	ENSG00000005194.14	ENSG00000005194	CIAPIN1	0.0592769255799314	2.47593374647178	1.78318701220559	0.0754145376781211	0.337461854825665	Junction	DLPFC
chr3:129560435-129560688(-)	ENSG00000004399.12	ENSG00000004399	PLXND1	-0.0846462455735599	1.24345656973529	-1.78316726932598	0.0754177566630163	0.337461854825665	Junction	DLPFC
chr5:14481285-14481540(+)	ENSG00000038382.17	ENSG00000038382	TRIO	0.0642729317743643	3.70412292716452	1.78316324080463	0.0754184135085616	0.337461854825665	Junction	DLPFC
chr5:72848499-72851243(+)	ENSG00000083312.17	ENSG00000083312	TNPO1	-0.0522674767524055	2.88056298942339	-1.78315574256963	0.07541963609922	0.337461854825665	Junction	DLPFC
chr9:127428921-127435089(+)	ENSG00000196152.10	ENSG00000196152	ZNF79	0.152200879875195	-0.537215437903229	1.78314017328709	0.0754221747297765	0.337462815628093	Junction	DLPFC
chr11:30323203-30330885(+)	ENSG00000152219.4	ENSG00000152219	ARL14EP	0.0653831924762665	2.82652792999495	1.78310498547104	0.0754279124946728	0.337478089875567	Junction	DLPFC
chr1:35381759-35385441(+)	ENSG00000146463.11	ENSG00000146463	ZMYM4	0.0501944668393536	3.01539338879182	1.78306986962606	0.0754336388806046	0.337478473030009	Junction	DLPFC
chr9:87971336-87973921(-)	ENSG00000156345.17	ENSG00000156345	CDK20	0.0850669162415842	1.69502806586921	1.78305866492925	0.0754354661198965	0.337478473030009	Junction	DLPFC
chr1:40415382-40416175(+)	ENSG00000084070.11	ENSG00000084070	SMAP2	0.0575084948092074	4.03367641948677	1.78305385595439	0.0754362503689181	0.337478473030009	Junction	DLPFC
chr11:66593301-66593641(+)	ENSG00000173992.8	ENSG00000173992	CCS	0.0713133720236479	1.95206790966512	1.78304745552741	0.075437294162781	0.337478473030009	Junction	DLPFC
chr6:33205726-33205827(+)	ENSG00000204228.3	ENSG00000204228	HSD17B8	0.169592678394163	-0.721631375557577	1.78283135643418	0.0754725429644698	0.337625761807785	Junction	DLPFC
chr16:23661282-23665625(+)	ENSG00000166847.9	ENSG00000166847	DCTN5	0.0568663437225581	3.51117639344219	1.78280100620817	0.0754774945942851	0.337627955223601	Junction	DLPFC
chr16:68558569-68563043(+)	ENSG00000184939.15	ENSG00000184939	ZFP90	0.0681679382910219	1.4305404942479	1.78278631348077	0.0754798918037941	0.337627955223601	Junction	DLPFC
chr6:108180420-108180806(+)	ENSG00000112333.11	ENSG00000112333	NR2E1	0.105886898396127	1.06061002010941	1.78278559892106	0.0754800083902309	0.337627955223601	Junction	DLPFC
chr2:87181570-87182958(+)	ENSG00000204745.3	ENSG00000204745	AC083899.3	0.32243605612516	-0.308091820776556	1.78275616814647	0.0754848103972449	0.337629580149057	Junction	DLPFC
chr1:1313593-1313731(-)	ENSG00000127054.19	ENSG00000127054	CPSF3L	-0.0631407917030966	2.44020731316769	-1.7827548728025	0.0754850217549223	0.337629580149057	Junction	DLPFC
chrX:14609206-14690709(+)	ENSG00000101958.13	ENSG00000101958	GLRA2	0.155715338838537	-0.623339108777681	1.78273576426879	0.0754881396976449	0.33763189612765	Junction	DLPFC
chr6:73519229-73519336(-)	ENSG00000156508.17	ENSG00000156508	EEF1A1	-0.0483042341036789	8.54670120473135	-1.78272320118899	0.0754901896750488	0.33763189612765	Junction	DLPFC
chr18:24333087-24334244(-)	ENSG00000141447.16	ENSG00000141447	OSBPL1A	-0.0890571932414263	1.12243802962315	-1.78267497497883	0.0754980593986355	0.337646199900452	Junction	DLPFC
chr1:88771880-88784638(+)	ENSG00000065243.19	ENSG00000065243	PKN2	-0.0630299065952871	2.16137323227904	-1.78266465400692	0.0754997436987014	0.337646199900452	Junction	DLPFC
chr17:19343858-19347268(-)	ENSG00000108641.14	ENSG00000108641	B9D1	0.105024968028003	0.969950694324518	1.78266085726131	0.0755003633049677	0.337646199900452	Junction	DLPFC
chr20:45893312-45893987(+)	ENSG00000064601.16	ENSG00000064601	CTSA	-0.0535744921943419	2.91964130055336	-1.78262182986074	0.0755067325858714	0.337664285098692	Junction	DLPFC
chr9:104096298-104098445(+)	ENSG00000136824.18	ENSG00000136824	SMC2	-0.0933415026926722	0.817262036992525	-1.78255782320541	0.0755171794404798	0.337700603432693	Junction	DLPFC
chr16:18418485-18424273(-)	ENSG00000185164.14	ENSG00000185164	NOMO2	0.200239015533412	3.4408676215625	1.78252407593317	0.0755226879829113	0.337714836877209	Junction	DLPFC
chr2:53794450-53795932(+)	ENSG00000068912.13	ENSG00000068912	ERLEC1	0.0568080864849142	3.65902648415723	1.78246829826741	0.0755317932523178	0.337745152435476	Junction	DLPFC
chr3:149076048-149084681(-)	ENSG00000071794.15	ENSG00000071794	HLTF	0.0599628449436049	3.1250164823086	1.78244506077645	0.0755355868571982	0.337751715416959	Junction	DLPFC
chr1:77297729-77297833(+)	ENSG00000154027.18	ENSG00000154027	AK5	0.0556113268693178	5.88751166315363	1.7824151932825	0.0755404630635359	0.337761025277667	Junction	DLPFC
chr5:179616959-179617050(-)	ENSG00000169045.17	ENSG00000169045	HNRNPH1	-0.0492662885741386	4.09319526535817	-1.78240381451777	0.0755423208435004	0.337761025277667	Junction	DLPFC
chr1:25557268-25562643(+)	ENSG00000157978.11	ENSG00000157978	LDLRAP1	-0.17206791243123	0.44920988358404	-1.78235315245303	0.0755505927555518	0.337779331114837	Junction	DLPFC
chr9:33953475-33960825(-)	ENSG00000137073.20	ENSG00000137073	UBAP2	-0.134902729491379	-0.455094050569597	-1.78235024671946	0.0755510672153504	0.337779331114837	Junction	DLPFC
chr10:119162415-119164130(-)	ENSG00000183605.16	ENSG00000183605	SFXN4	0.0729287143682678	1.2697482003473	1.78228401435973	0.0755618825622081	0.337816969158403	Junction	DLPFC
chr10:103139480-103174857(-)	ENSG00000076685.18	ENSG00000076685	NT5C2	-0.0627040423649081	2.64400516114532	-1.78227020082007	0.0755641383902603	0.337816969158403	Junction	DLPFC
chr6:33279611-33279763(-)	ENSG00000227057.8	ENSG00000227057	WDR46	0.0919056305801012	1.38333422054332	1.78224858076111	0.0755676691772477	0.337822353597416	Junction	DLPFC
chr16:56633406-56633750(+)	ENSG00000205364.3	ENSG00000205364	MT1M	-0.314759189583253	0.907049426861133	-1.78215933664046	0.0755822451283128	0.337877113165337	Junction	DLPFC
chr9:138249381-138251537(+)	ENSG00000233013.8	ENSG00000233013	FAM157B	-0.328211031242168	-0.248077726959123	-1.78208191985781	0.075594891225292	0.337910627792136	Junction	DLPFC
chr4:7718184-7723696(+)	ENSG00000184985.16	ENSG00000184985	SORCS2	-0.12096719170486	0.216197649808289	-1.78206707939872	0.075597315624921	0.337910627792136	Junction	DLPFC
chr17:69274129-69277640(-)	ENSG00000154265.15	ENSG00000154265	ABCA5	0.0605236551878319	2.81003639999047	1.78204485220481	0.0756009468717241	0.337910627792136	Junction	DLPFC
chr19:17205337-17205959(+)	ENSG00000099331.13	ENSG00000099331	MYO9B	-0.164539296100773	0.485141122997177	-1.78204373914486	0.075601128715593	0.337910627792136	Junction	DLPFC
chr3:129437309-129437719(-)	ENSG00000129071.9	ENSG00000129071	MBD4	-0.0931970938030837	1.053805420084	-1.78204221828447	0.075601377183596	0.337910627792136	Junction	DLPFC
chr10:87756923-87767672(-)	ENSG00000138138.13	ENSG00000138138	ATAD1	0.0440231013230145	4.02246206425757	1.78201519827892	0.075605791643024	0.337919957760852	Junction	DLPFC
chr1:237791516-237792104(+)	ENSG00000198626.15	ENSG00000198626	RYR2	0.102276278943314	2.41661788675809	1.78195726391518	0.0756152575233758	0.337951863777646	Junction	DLPFC
chr22:44285746-44296671(-)	ENSG00000138944.7	ENSG00000138944	KIAA1644	0.113438137598451	2.35761452463781	1.78186992111463	0.0756295302764846	0.338005250817722	Junction	DLPFC
chr14:39303525-39304290(+)	ENSG00000258941.3	ENSG00000258941	RP11-407N17.3	0.075238704964318	2.16970857672163	1.78181607875527	0.0756383297971954	0.338027201375282	Junction	DLPFC
chr19:3881009-3885726(+)	ENSG00000167654.17	ENSG00000167654	ATCAY	0.0828004885230332	3.52383871350982	1.78180012493221	0.0756409373105858	0.338027201375282	Junction	DLPFC
chr21:32642134-32644967(-)	ENSG00000159082.17	ENSG00000159082	SYNJ1	0.13244745090493	1.62651650422389	1.78179714031131	0.0756414251290495	0.338027201375282	Junction	DLPFC
chr9:69248225-69249374(+)	ENSG00000119139.17	ENSG00000119139	TJP2	-0.183763866350469	-0.808718197586955	-1.78175134250535	0.0756489108303025	0.338040621691549	Junction	DLPFC
chr3:157151931-157152176(-)	ENSG00000163660.11	ENSG00000163660	CCNL1	-0.158203247257159	-0.578653030127767	-1.78173639449897	0.0756513542296422	0.338040621691549	Junction	DLPFC
chr1:111709265-111712430(+)	ENSG00000116473.14	ENSG00000116473	RAP1A	-0.0890495709656026	2.35619972013578	-1.78173604185819	0.0756514118730423	0.338040621691549	Junction	DLPFC
chr9:8436690-8437197(-)	ENSG00000153707.16	ENSG00000153707	PTPRD	-0.169125111540956	2.39152230592201	-1.78166541025089	0.075662958189238	0.338081812070895	Junction	DLPFC
chr4:113343143-113345899(+)	ENSG00000145362.17	ENSG00000145362	ANK2	0.0372937645998363	5.78657040302292	1.78162704974389	0.0756692296773842	0.338099431334513	Junction	DLPFC
chr16:16323290-16324383(+)	ENSG00000183889.12	ENSG00000183889	AC138969.4	0.273777834785955	1.34949109143702	1.78156992590148	0.0756785695379955	0.338125358441456	Junction	DLPFC
chr19:2733486-2737047(-)	ENSG00000141873.10	ENSG00000141873	SLC39A3	0.0775725020683538	2.25556222879073	1.7815595415272	0.0756802675051009	0.338125358441456	Junction	DLPFC
chr2:64585546-64591884(+)	ENSG00000119844.15	ENSG00000119844	AFTPH	0.0637251525725171	2.19901724575143	1.78154883763917	0.0756820177491334	0.338125358441456	Junction	DLPFC
chr11:114443934-114444540(+)	ENSG00000076043.9	ENSG00000076043	REXO2	-0.0912602670907544	1.7767394622958	-1.78147112050422	0.0756947266451861	0.338171733788274	Junction	DLPFC
chr2:95374918-95375137(+)	ENSG00000115041.12	ENSG00000115041	KCNIP3	0.0991563386019322	2.60034508731615	1.78144078522057	0.0756996877756762	0.338179089969277	Junction	DLPFC
chr4:55883929-55890222(+)	ENSG00000090989.17	ENSG00000090989	EXOC1	0.0738329433156095	2.40900759640228	1.78143257295324	0.0757010308822932	0.338179089969277	Junction	DLPFC
chr4:99906612-99908710(-)	ENSG00000164031.16	ENSG00000164031	DNAJB14	0.0593814867931576	4.41646912731961	1.78135228576912	0.0757141627851863	0.338227349022919	Junction	DLPFC
chr5:157489187-157490309(-)	ENSG00000135074.15	ENSG00000135074	ADAM19	0.138512522995392	-0.607285443253872	1.78131397175022	0.0757204301466431	0.338244941039579	Junction	DLPFC
chr17:69309424-69313091(-)	ENSG00000154265.15	ENSG00000154265	ABCA5	0.0605002062359841	2.96500403520108	1.78128083687792	0.0757258506523131	0.338253360454503	Junction	DLPFC
chr12:28484166-28549062(+)	ENSG00000123106.10	ENSG00000123106	CCDC91	0.0688149777068498	2.1570169195998	1.78126490555407	0.0757284569572737	0.338253360454503	Junction	DLPFC
chr1:25781113-25782584(+)	ENSG00000117643.14	ENSG00000117643	MAN1C1	0.0812753367996847	2.12022057779137	1.78125973429489	0.075729302971727	0.338253360454503	Junction	DLPFC
chr1:161750146-161751654(+)	ENSG00000081721.11	ENSG00000081721	DUSP12	0.105771496827464	0.276817953999466	1.78114648528437	0.0757478323743725	0.338325717593877	Junction	DLPFC
chr11:9150210-9150679(-)	ENSG00000184014.7	ENSG00000184014	DENND5A	-0.0621012789777166	3.98382867087918	-1.78112394425037	0.0757515209019621	0.338331785939702	Junction	DLPFC
chr4:102726684-102760717(-)	ENSG00000109323.8	ENSG00000109323	MANBA	-0.135425506953944	0.109643116605836	-1.78105851986003	0.0757622275296567	0.338369198145155	Junction	DLPFC
chr6:129453132-129454154(+)	ENSG00000196569.11	ENSG00000196569	LAMA2	-0.106552805473701	0.65570603621247	-1.78098427985825	0.0757743783241744	0.338407815442144	Junction	DLPFC
chr4:75957942-75960065(-)	ENSG00000198301.11	ENSG00000198301	SDAD1	0.0569199884235052	2.88974462921158	1.78097721373525	0.0757755349134157	0.338407815442144	Junction	DLPFC
chr5:87349365-87353156(+)	ENSG00000145715.14	ENSG00000145715	RASA1	0.0592297888544973	3.21961417760483	1.78085221257356	0.0757959976054414	0.338488790364319	Junction	DLPFC
chr22:42063025-42065737(-)	ENSG00000198951.11	ENSG00000198951	NAGA	-0.159779202595785	-0.886586468963855	-1.78083018744122	0.0757996035891084	0.338494484149972	Junction	DLPFC
chr5:7873527-7875257(+)	ENSG00000124275.14	ENSG00000124275	MTRR	-0.0756066576695376	1.78518820130937	-1.78079694969622	0.0758050455826282	0.338499243469862	Junction	DLPFC
chr2:241136040-241137003(-)	ENSG00000115687.13	ENSG00000115687	PASK	0.160360094106044	-0.588504791630593	1.78079520392378	0.0758053314256195	0.338499243469862	Junction	DLPFC
chr5:153650515-153655818(+)	ENSG00000155511.17	ENSG00000155511	GRIA1	0.0842144756143609	3.70654276045849	1.78075986561385	0.0758111177122419	0.338514028552665	Junction	DLPFC
chr2:229547093-229585857(-)	ENSG00000187957.7	ENSG00000187957	DNER	-0.0697826558056141	3.63038798648066	-1.78074650937271	0.0758133047542922	0.338514028552665	Junction	DLPFC
chr4:38905636-38905754(+)	ENSG00000197712.11	ENSG00000197712	FAM114A1	-0.163580568609031	-0.157543328285909	-1.78069434621037	0.0758218468016551	0.338533122607868	Junction	DLPFC
chr11:64713944-64722970(-)	ENSG00000110076.18	ENSG00000110076	NRXN2	0.120787293511409	0.783947895132361	1.78069192332717	0.0758222435832516	0.338533122607868	Junction	DLPFC
chr1:103026333-103031115(-)	ENSG00000060718.19	ENSG00000060718	COL11A1	0.0852401422378806	1.12733607538019	1.78063577610268	0.0758314389666884	0.33855614398255	Junction	DLPFC
chr16:53223508-53226365(+)	ENSG00000177200.15	ENSG00000177200	CHD9	-0.132002990042176	0.157845099238201	-1.78063196835244	0.0758320626053716	0.33855614398255	Junction	DLPFC
chr20:62882415-62890959(-)	ENSG00000101191.16	ENSG00000101191	DIDO1	-0.127857931514148	-0.164565344763391	-1.78060828876305	0.0758359409761203	0.338563050170822	Junction	DLPFC
chr6:152455591-152455885(-)	ENSG00000131018.22	ENSG00000131018	SYNE1	0.0856255423934833	4.04782531736596	1.78056270610077	0.0758434072077535	0.338585973139041	Junction	DLPFC
chr11:86559824-86671761(-)	ENSG00000151376.16	ENSG00000151376	ME3	0.0920029100700011	1.98583350020355	1.78054239436978	0.0758467343703983	0.338590417315719	Junction	DLPFC
chr1:42696289-42696641(+)	ENSG00000065978.18	ENSG00000065978	YBX1	-0.0755061408477524	3.67680180125064	-1.7805120649318	0.0758517027059384	0.338599585786076	Junction	DLPFC
chr12:132011635-132013008(+)	ENSG00000183495.13	ENSG00000183495	EP400	-0.0799640682360913	1.82638107854353	-1.78048938579541	0.0758554180020991	0.338599585786076	Junction	DLPFC
chr14:51950766-51966558(+)	ENSG00000186469.8	ENSG00000186469	GNG2	0.0869464851905279	3.98900920145722	1.7804858601481	0.0758559955870385	0.338599585786076	Junction	DLPFC
chr1:29206906-29216004(-)	ENSG00000116353.15	ENSG00000116353	MECR	0.0678168020560831	2.17453830052317	1.78047292265053	0.0758581150879283	0.338599585786076	Junction	DLPFC
chr22:50312626-50312998(-)	ENSG00000205593.11	ENSG00000205593	DENND6B	0.0936673532592696	1.53874454709881	1.78043007702584	0.0758651346696944	0.338620509802822	Junction	DLPFC
chr19:49831462-49831935(+)	ENSG00000104973.15	ENSG00000104973	MED25	-0.0952973857244069	0.567408778092845	-1.78039054516854	0.0758716118148708	0.338628932563401	Junction	DLPFC
chr10:7799195-7799771(+)	ENSG00000165629.19	ENSG00000165629	ATP5C1	0.0529648168043408	4.4754075966347	1.78039009497204	0.075871685580473	0.338628932563401	Junction	DLPFC
chr18:54717936-54718066(+)	ENSG00000041353.9	ENSG00000041353	RAB27B	0.116669645413293	2.94116020977539	1.78036712540754	0.0758754492677923	0.338635322555036	Junction	DLPFC
chr10:89247650-89251736(-)	ENSG00000107798.17	ENSG00000107798	LIPA	-0.135584391258262	2.16476774017736	-1.78028604468914	0.07588873600495	0.338668487793866	Junction	DLPFC
chr2:25768869-25771439(-)	ENSG00000143970.16	ENSG00000143970	ASXL2	-0.0851398229987901	1.39088447162392	-1.78027335765165	0.0758908152084981	0.338668487793866	Junction	DLPFC
chr2:24834937-24836916(-)	ENSG00000138031.14	ENSG00000138031	ADCY3	-0.0754350228957965	1.84714640616101	-1.78026682688075	0.0758918855161171	0.338668487793866	Junction	DLPFC
chr18:58863751-58865303(+)	ENSG00000074657.13	ENSG00000074657	ZNF532	-0.210120508751175	-1.03768853143692	-1.7802648520808	0.075892209162341	0.338668487793866	Junction	DLPFC
chr11:66263037-66263659(+)	ENSG00000174996.11	ENSG00000174996	KLC2	0.078249682921442	3.84729318789089	1.78022876022218	0.0758981243879037	0.3386753951314	Junction	DLPFC
chr7:92494630-92496712(-)	ENSG00000127980.15	ENSG00000127980	PEX1	-0.10308975209557	1.23016481780208	-1.78022334489804	0.0758990119576029	0.3386753951314	Junction	DLPFC
chr7:935506-954395(-)	ENSG00000105963.13	ENSG00000105963	ADAP1	0.089235966858004	1.25588222933768	1.78016140648275	0.075909164246752	0.3386753951314	Junction	DLPFC
chr12:56226420-56229438(+)	ENSG00000139579.12	ENSG00000139579	NABP2	0.138415457762709	-0.231326399404213	1.78014829564939	0.075911313378404	0.3386753951314	Junction	DLPFC
chr16:2036882-2036954(+)	ENSG00000065054.13	ENSG00000065054	SLC9A3R2	-0.0831785338374795	2.03221063814023	-1.78014535063416	0.0759117961330229	0.3386753951314	Junction	DLPFC
chr9:128239780-128239984(+)	ENSG00000106976.20	ENSG00000106976	DNM1	0.118153248058746	6.32333263407556	1.78013839497985	0.0759129363321006	0.3386753951314	Junction	DLPFC
chr9:128176476-128177565(-)	ENSG00000148337.20	ENSG00000148337	CIZ1	-0.0730446541596804	2.35333919477614	-1.78013788472069	0.0759130199764049	0.3386753951314	Junction	DLPFC
chr12:53713207-53713700(-)	ENSG00000012822.15	ENSG00000012822	CALCOCO1	0.0486904450610606	3.06012360845439	1.78013401874081	0.0759136537101524	0.3386753951314	Junction	DLPFC
chr15:51394982-51397469(+)	ENSG00000186417.13	ENSG00000186417	GLDN	-0.192007188043202	1.55476479598812	-1.78011568345706	0.0759166593947819	0.3386753951314	Junction	DLPFC
chr11:95090228-95128376(+)	ENSG00000149218.4	ENSG00000149218	ENDOD1	-0.11819844505638	1.40139270557768	-1.78011312059247	0.0759170795303635	0.3386753951314	Junction	DLPFC
chr10:67521962-67539502(-)	ENSG00000183230.16	ENSG00000183230	CTNNA3	-0.20777571098016	1.25583177532222	-1.78008255226444	0.0759220908051579	0.338687346220822	Junction	DLPFC
chr22:38314170-38316656(-)	ENSG00000213923.10	ENSG00000213923	CSNK1E	-0.173185716157215	-0.730514745531353	-1.78003365812511	0.0759301069188313	0.338708337393043	Junction	DLPFC
chr1:10278129-10279096(+)	ENSG00000054523.17	ENSG00000054523	KIF1B	0.0769782617104671	4.06073854230479	1.78002539775996	0.075931461260575	0.338708337393043	Junction	DLPFC
chr2:61529160-61533771(-)	ENSG00000082898.16	ENSG00000082898	XPO1	-0.132048063304017	-0.526100868654928	-1.77999167280965	0.075936990895596	0.338715782789046	Junction	DLPFC
chrX:54811314-54811573(+)	ENSG00000102316.16	ENSG00000102316	MAGED2	0.0497029576294478	3.94518204613441	1.77997985512523	0.0759389286334938	0.338715782789046	Junction	DLPFC
chr10:112425482-112426257(+)	ENSG00000197142.10	ENSG00000197142	ACSL5	-0.218541115490808	-1.02879816637713	-1.77997167515639	0.0759402699212992	0.338715782789046	Junction	DLPFC
chr5:127402683-127410388(+)	ENSG00000145794.16	ENSG00000145794	MEGF10	-0.113466490746716	1.65057856205617	-1.77995831608836	0.0759424604793322	0.338715782789046	Junction	DLPFC
chr3:184306156-184306349(+)	ENSG00000175166.16	ENSG00000175166	PSMD2	0.0518174165585416	4.07213130873283	1.77989605198508	0.0759526709412707	0.338722220716126	Junction	DLPFC
chr8:67091884-67093542(+)	ENSG00000104218.14	ENSG00000104218	CSPP1	0.105021249245321	0.341954772162249	1.77988083971496	0.0759551657166183	0.338722220716126	Junction	DLPFC
chr5:131652000-131670462(-)	ENSG00000217128.11	ENSG00000217128	FNIP1	-0.0656927729473499	2.52497657076247	-1.77987136851419	0.0759567190044526	0.338722220716126	Junction	DLPFC
chr7:158662368-158664183(-)	ENSG00000146918.19	ENSG00000146918	NCAPG2	-0.155455732186015	-0.78863946633654	-1.77986765201449	0.0759573285217928	0.338722220716126	Junction	DLPFC
chr13:101292095-101292223(-)	ENSG00000102452.15	ENSG00000102452	NALCN	-0.0463777908927906	3.63166883670755	-1.77986612605904	0.0759575787843222	0.338722220716126	Junction	DLPFC
chr22:50255532-50255614(-)	ENSG00000188130.13	ENSG00000188130	MAPK12	0.0838206438058926	1.44248604387777	1.77986417147594	0.0759578993444154	0.338722220716126	Junction	DLPFC
chr1:10324896-10326110(+)	ENSG00000054523.17	ENSG00000054523	KIF1B	-0.0525261427013041	4.83005514959294	-1.7798164815281	0.0759657210458119	0.33872593885326	Junction	DLPFC
chr19:4110656-4117418(-)	ENSG00000126934.13	ENSG00000126934	MAP2K2	0.0520508254645121	3.01703998426061	1.77981023845931	0.075966745029934	0.33872593885326	Junction	DLPFC
chr12:7202705-7203431(+)	ENSG00000139197.10	ENSG00000139197	PEX5	0.0510611943688767	3.37162333962091	1.77980925431341	0.0759669064499418	0.33872593885326	Junction	DLPFC
chr9:128598987-128600079(+)	ENSG00000197694.14	ENSG00000197694	SPTAN1	0.0536910811091789	5.94553594447578	1.77978876073343	0.0759702678790734	0.33872593885326	Junction	DLPFC
chr1:28859304-28862741(+)	ENSG00000116329.10	ENSG00000116329	OPRD1	0.168275105313742	-0.50545790823462	1.779779640769	0.0759717638069273	0.33872593885326	Junction	DLPFC
chr8:116863260-116866585(-)	ENSG00000164754.13	ENSG00000164754	RAD21	-0.0498024192873946	3.95463751356741	-1.77977154943478	0.0759730910310169	0.33872593885326	Junction	DLPFC
chrX:118741157-118746953(+)	ENSG00000131724.10	ENSG00000131724	IL13RA1	-0.143395771595854	1.06628968299979	-1.77973185643321	0.0759796021616911	0.33872593885326	Junction	DLPFC
chr1:224394014-224398096(-)	ENSG00000162923.14	ENSG00000162923	WDR26	-0.0469298269180186	3.62330591578245	-1.77971009224764	0.0759831724928235	0.33872593885326	Junction	DLPFC
chr22:42572530-42573935(+)	ENSG00000183569.17	ENSG00000183569	SERHL2	-0.224941237480528	-0.985063608274507	-1.7796937137609	0.0759858594113703	0.33872593885326	Junction	DLPFC
chr19:40192714-40198374(+)	ENSG00000130758.7	ENSG00000130758	MAP3K10	0.079719408401219	3.28295353368265	1.77969221147809	0.0759861058673121	0.33872593885326	Junction	DLPFC
chr7:24649765-24650484(+)	ENSG00000105926.15	ENSG00000105926	MPP6	0.0558478729511538	4.16582426125304	1.77968461071401	0.0759873528153176	0.33872593885326	Junction	DLPFC
chr10:106677405-106679255(-)	ENSG00000108018.15	ENSG00000108018	SORCS1	0.0992356442636357	1.7549744623554	1.77967291069275	0.0759892723022356	0.33872593885326	Junction	DLPFC
chr2:222927190-222928861(+)	ENSG00000123983.13	ENSG00000123983	ACSL3	0.0529828453343804	4.85695831951747	1.77965756146024	0.0759917905332026	0.33872593885326	Junction	DLPFC
chr3:13327438-13328770(-)	ENSG00000132182.11	ENSG00000132182	NUP210	0.13264853189214	0.0545236058761332	1.77965501978668	0.0759922075327074	0.33872593885326	Junction	DLPFC
chr9:112404159-112405623(+)	ENSG00000119471.14	ENSG00000119471	HSDL2	-0.111192796613574	2.63426102520331	-1.77963990304717	0.0759946876983044	0.33872593885326	Junction	DLPFC
chr1:108654851-108655585(-)	ENSG00000162639.15	ENSG00000162639	HENMT1	0.106628562731129	1.1247052403134	1.77963157124628	0.075996054704362	0.33872593885326	Junction	DLPFC
chr8:42322154-42322346(+)	ENSG00000104365.13	ENSG00000104365	IKBKB	-0.106258327631217	0.927771573406392	-1.77960359512428	0.0760006449192276	0.338736001083476	Junction	DLPFC
chrX:154446561-154448483(+)	ENSG00000071859.14	ENSG00000071859	FAM50A	0.0669724159642042	3.09637168196394	1.77957017588274	0.0760061285180188	0.338750044399226	Junction	DLPFC
chr10:101017784-101018098(-)	ENSG00000186862.17	ENSG00000186862	PDZD7	-0.21467465339701	-1.1031802276049	-1.77951978144768	0.0760143981056745	0.338776503284456	Junction	DLPFC
chr15:28650700-28651404(+)	ENSG00000206149.10	ENSG00000206149	HERC2P9	-0.151523083019647	2.22577012374303	-1.77949085153534	0.0760191457574525	0.338787264670474	Junction	DLPFC
chr11:67608723-67609451(+)	ENSG00000167792.11	ENSG00000167792	NDUFV1	0.0476926981754597	4.11894096327114	1.77945281957935	0.0760253875038488	0.338795653285727	Junction	DLPFC
chrX:18604869-18608810(+)	ENSG00000008086.11	ENSG00000008086	CDKL5	0.0693786046656968	3.67997134037195	1.77945095087954	0.0760256942028227	0.338795653285727	Junction	DLPFC
chr9:111437109-111440371(-)	ENSG00000136813.14	ENSG00000136813	KIAA0368	0.041485465848777	3.62896287266847	1.77943105954647	0.0760289589159683	0.338799804830866	Junction	DLPFC
chr13:43882364-43883770(+)	ENSG00000179630.10	ENSG00000179630	LACC1	-0.157090276119053	0.93800430533162	-1.77938910469871	0.0760358452334309	0.338820094198092	Junction	DLPFC
chr9:120572042-120579919(-)	ENSG00000136861.17	ENSG00000136861	CDK5RAP2	-0.103979505919825	1.11766451793217	-1.77932459928842	0.0760464339157164	0.338833834391697	Junction	DLPFC
chr14:76176691-76177987(+)	ENSG00000089916.17	ENSG00000089916	GPATCH2L	-0.0691362689571009	1.91293850302131	-1.77931634792587	0.0760477884792682	0.338833834391697	Junction	DLPFC
chrX:101255250-101256117(+)	ENSG00000102385.12	ENSG00000102385	DRP2	0.102883269254868	2.16494159510417	1.77931436719823	0.0760481136432315	0.338833834391697	Junction	DLPFC
chr5:73749985-73752908(+)	ENSG00000214944.9	ENSG00000214944	ARHGEF28	0.0979295441561801	0.503405610135945	1.77930117535164	0.0760502792971933	0.338833834391697	Junction	DLPFC
chr17:20232406-20236859(+)	ENSG00000128487.16	ENSG00000128487	SPECC1	-0.148321006338095	-0.250156332217311	-1.77929924970723	0.0760505954269464	0.338833834391697	Junction	DLPFC
chr2:70713185-70767885(-)	ENSG00000075340.22	ENSG00000075340	ADD2	0.10690889924092	3.96501611182612	1.77928133182534	0.076053537026611	0.338836544326633	Junction	DLPFC
chr17:44194412-44194516(-)	ENSG00000087152.15	ENSG00000087152	ATXN7L3	0.0653282311375081	4.19259566302757	1.77911941481883	0.076080123358593	0.338944593753481	Junction	DLPFC
chr1:27292398-27294021(+)	ENSG00000142784.15	ENSG00000142784	WDTC1	-0.0581749970504903	2.6666607708545	-1.77909846126188	0.0760835644319707	0.338949525261511	Junction	DLPFC
chr5:103183408-103184671(+)	ENSG00000145725.19	ENSG00000145725	PPIP5K2	0.119962805394554	0.724687572080116	1.77904634657588	0.0760921234582353	0.338971469808641	Junction	DLPFC
chr6:31666904-31667867(+)	ENSG00000204435.13	ENSG00000204435	CSNK2B	-0.0374367413338538	3.65992802314367	-1.77904004239919	0.0760931588746407	0.338971469808641	Junction	DLPFC
chr7:158764854-158767653(-)	ENSG00000117868.15	ENSG00000117868	ESYT2	0.0548507767085951	3.24178017588167	1.77895097766571	0.0761077883602358	0.339026239422782	Junction	DLPFC
chr2:101383703-101387016(-)	ENSG00000175874.9	ENSG00000175874	CREG2	0.0974313405044523	2.90099047855575	1.77893366684944	0.0761106320464517	0.339028506809615	Junction	DLPFC
chr19:16851535-16853068(+)	ENSG00000127511.9	ENSG00000127511	SIN3B	-0.062946690892856	2.32374227741493	-1.77887818987977	0.0761197459578589	0.339058087793228	Junction	DLPFC
chr1:15044160-15056090(+)	ENSG00000189337.16	ENSG00000189337	KAZN	-0.0708137309860537	2.0614644731795	-1.77886481935912	0.0761219426380019	0.339058087793228	Junction	DLPFC
chrX:71125147-71125350(+)	ENSG00000184634.15	ENSG00000184634	MED12	-0.0894782949424605	0.929316023802488	-1.77876667583049	0.0761380685017804	0.339111095097228	Junction	DLPFC
chr11:18729028-18729452(-)	ENSG00000110786.17	ENSG00000110786	PTPN5	0.121188460058051	2.86281653584688	1.77876396587819	0.0761385138109963	0.339111095097228	Junction	DLPFC
chr15:41079905-41081019(-)	ENSG00000128908.15	ENSG00000128908	INO80	-0.10059015893547	0.82805161020228	-1.77871363948575	0.0761467840145331	0.339129313016584	Junction	DLPFC
chr12:6534862-6536493(+)	ENSG00000111640.14	ENSG00000111640	GAPDH	0.0563909913796061	8.74856976404002	1.77871065233653	0.0761472749199027	0.339129313016584	Junction	DLPFC
chr11:117186224-117186583(+)	ENSG00000149577.15	ENSG00000149577	SIDT2	-0.111304257512684	1.17084314257674	-1.77866442173626	0.0761548727450029	0.339131655562194	Junction	DLPFC
chr13:52659250-52662648(+)	ENSG00000165416.14	ENSG00000165416	SUGT1	-0.0674888533384929	2.2893159452079	-1.77866123008648	0.0761553973035437	0.339131655562194	Junction	DLPFC
chrX:48461798-48462006(-)	ENSG00000017483.14	ENSG00000017483	SLC38A5	-0.171500787103485	0.313337995323903	-1.77862206390925	0.0761618346395376	0.339131655562194	Junction	DLPFC
chr4:82355402-82356536(-)	ENSG00000138668.18	ENSG00000138668	HNRNPD	-0.0605949439142053	2.91984325923495	-1.77860611580291	0.0761644559911163	0.339131655562194	Junction	DLPFC
chr5:131495661-131498442(-)	ENSG00000158987.20	ENSG00000158987	RAPGEF6	-0.07212942457068	2.33777885693789	-1.7785910903818	0.0761669257507732	0.339131655562194	Junction	DLPFC
chr17:46334183-46552039(-)				-0.446102758249044	-2.01194561807402	-1.77857937868623	0.0761688508719825	0.339131655562194	Junction	DLPFC
chr1:46580628-46583227(-)	ENSG00000079277.19	ENSG00000079277	MKNK1	0.0784248231230903	1.20951322129047	1.77856659526812	0.0761709522041078	0.339131655562194	Junction	DLPFC
chr5:146503540-146503823(+)	ENSG00000113649.11	ENSG00000113649	TCERG1	0.0683972322763717	2.90863565851885	1.77853763387472	0.0761757130396969	0.339131655562194	Junction	DLPFC
chr1:228146068-228146860(+)	ENSG00000143774.16	ENSG00000143774	GUK1	0.0725233387830295	1.87152902846082	1.77852958700392	0.0761770358725276	0.339131655562194	Junction	DLPFC
chr8:2072510-2073338(+)	ENSG00000036448.9	ENSG00000036448	MYOM2	0.184307312361358	-0.730640661406267	1.77852895898327	0.0761771391142387	0.339131655562194	Junction	DLPFC
chr14:68880990-68882457(-)	ENSG00000072110.13	ENSG00000072110	ACTN1	0.0857130798135798	3.19168771777757	1.77852620408326	0.0761775919997268	0.339131655562194	Junction	DLPFC
chr7:85040743-85042170(-)	ENSG00000153993.13	ENSG00000153993	SEMA3D	-0.164947311261608	-0.661914531602243	-1.77851569280008	0.076179319998359	0.339131655562194	Junction	DLPFC
chr12:6873782-6882195(+)	ENSG00000240370.6	ENSG00000240370	U47924.6	0.130321379876378	-0.318167128334865	1.77849927588363	0.0761820189156892	0.339131655562194	Junction	DLPFC
chr20:46057304-46057513(+)	ENSG00000124140.13	ENSG00000124140	SLC12A5	0.118911569706515	3.05752573098392	1.77849534257303	0.0761826655578971	0.339131655562194	Junction	DLPFC
chr12:6073742-6075334(-)	ENSG00000110799.13	ENSG00000110799	VWF	-0.159615800865694	0.417117635897225	-1.77849433141989	0.0761828317937273	0.339131655562194	Junction	DLPFC
chr8:17230849-17232426(-)	ENSG00000198791.11	ENSG00000198791	CNOT7	0.0720533985891931	2.41907647320141	1.77845385689161	0.0761894861404178	0.339150881012649	Junction	DLPFC
chr3:42548658-42555929(-)	ENSG00000093183.13	ENSG00000093183	SEC22C	-0.118291022459357	0.898761054989178	-1.77838314258921	0.0762011132982594	0.339192240642904	Junction	DLPFC
chr3:24337372-24494686(-)	ENSG00000151090.17	ENSG00000151090	THRB	0.116765304881206	1.17480675182229	1.77827462552613	0.0762189589795306	0.33925625085248	Junction	DLPFC
chr12:79817519-79820773(-)	ENSG00000058272.16	ENSG00000058272	PPP1R12A	0.0504595883527703	4.19001939432175	1.77826682584854	0.0762202417719793	0.33925625085248	Junction	DLPFC
chr3:48567637-48567709(-)	ENSG00000114270.16	ENSG00000114270	COL7A1	0.162032168676767	-0.359087858263421	1.77824964648735	0.0762230672786777	0.33925625085248	Junction	DLPFC
chr2:138564994-138568935(+)	ENSG00000144228.8	ENSG00000144228	SPOPL	-0.0554829807231097	2.23261982017931	-1.77821251329214	0.0762291749055404	0.33925625085248	Junction	DLPFC
chr13:95587730-95589153(-)	ENSG00000134874.17	ENSG00000134874	DZIP1	0.0656710282341639	2.53806770096737	1.77821217539189	0.0762292304848385	0.33925625085248	Junction	DLPFC
chr15:91268606-91281727(+)	ENSG00000185518.11	ENSG00000185518	SV2B	0.101430539976576	5.00091775194988	1.77818888404882	0.0762330616260336	0.33925625085248	Junction	DLPFC
chr8:21982813-21984645(+)	ENSG00000130227.16	ENSG00000130227	XPO7	-0.0535822073747498	2.75873091717243	-1.77818607571079	0.0762335235739618	0.33925625085248	Junction	DLPFC
chr8:28520835-28527146(+)	ENSG00000104290.10	ENSG00000104290	FZD3	0.0726813161508259	3.35741829802737	1.77817351042122	0.0762355904862334	0.33925625085248	Junction	DLPFC
chr4:157136887-157138808(+)	ENSG00000109738.10	ENSG00000109738	GLRB	0.0928674131418158	4.18669422198726	1.77816786132799	0.076236519742023	0.33925625085248	Junction	DLPFC
chr8:78666165-78675786(+)	ENSG00000104427.11	ENSG00000104427	ZC2HC1A	0.0692123342795198	2.68212262135615	1.77814029205553	0.0762410549226283	0.339266035900302	Junction	DLPFC
chr1:193135590-193138084(+)	ENSG00000134371.10	ENSG00000134371	CDC73	-0.0573941193943278	3.02135958401488	-1.77800665721191	0.0762630411572026	0.339353473634921	Junction	DLPFC
chr1:237658023-237659984(+)	ENSG00000198626.15	ENSG00000198626	RYR2	0.0892903905890572	2.6962615728277	1.77797844554359	0.0762676833377265	0.339362090152847	Junction	DLPFC
chr1:20899944-20904882(-)	ENSG00000075151.20	ENSG00000075151	EIF4G3	0.045507868028634	4.38801786729248	1.77796648490913	0.0762696515090027	0.339362090152847	Junction	DLPFC
chr11:61789922-61790492(-)	ENSG00000134825.14	ENSG00000134825	TMEM258	-0.0666875837158862	4.01297931349598	-1.77793985307084	0.0762740340362628	0.339371191547687	Junction	DLPFC
chr7:11061842-11061963(+)	ENSG00000106443.15	ENSG00000106443	PHF14	0.0530536766801754	3.91683520248218	1.77789463847496	0.0762814750088475	0.339382382344174	Junction	DLPFC
chr16:30359362-30359537(-)	ENSG00000169221.13	ENSG00000169221	TBC1D10B	-0.0818698563228141	0.920169653749851	-1.77789252952018	0.0762818220943534	0.339382382344174	Junction	DLPFC
chr11:10764202-10764307(+)	ENSG00000198730.7	ENSG00000198730	CTR9	-0.0550828585892445	2.24315409387043	-1.77788196654858	0.0762835605362695	0.339382382344174	Junction	DLPFC
chr3:9718211-9718474(+)	ENSG00000144550.12	ENSG00000144550	CPNE9	0.13364461936245	1.45601280410568	1.77784861118293	0.0762890503376353	0.339390699607929	Junction	DLPFC
chr19:49524777-49525456(+)	ENSG00000104870.12	ENSG00000104870	FCGRT	-0.162943673773983	-0.104251267575457	-1.77784220720959	0.0762901043742478	0.339390699607929	Junction	DLPFC
chr12:197502-197899(-)	ENSG00000111181.12	ENSG00000111181	SLC6A12	-0.138583325501604	0.4159133030674	-1.77781398544869	0.0762947495652447	0.339400966926062	Junction	DLPFC
chr6:56635715-56636556(-)	ENSG00000151914.19	ENSG00000151914	DST	-0.0595763189740678	5.0557945712364	-1.77779327306486	0.0762981588896683	0.339405735969988	Junction	DLPFC
chr16:85071883-85072924(+)	ENSG00000135709.12	ENSG00000135709	KIAA0513	0.083785839830473	4.54285800995969	1.77768063386301	0.076316701845999	0.339440889162098	Junction	DLPFC
chr8:144311250-144311320(+)	ENSG00000185122.10	ENSG00000185122	HSF1	-0.0758367453922579	1.80707564094968	-1.77767223986325	0.076318083835683	0.339440889162098	Junction	DLPFC
chr11:77667492-77672041(-)	ENSG00000048649.13	ENSG00000048649	RSF1	0.059743914225877	2.27188611914615	1.77766512103223	0.0763192558974122	0.339440889162098	Junction	DLPFC
chr6:1624541-1726415(-)	ENSG00000112699.10	ENSG00000112699	GMDS	0.133744310312746	-0.0242952443122825	1.77764300366984	0.0763228974480379	0.339440889162098	Junction	DLPFC
chr19:15186989-15187104(-)	ENSG00000074181.8	ENSG00000074181	NOTCH3	-0.143188182762911	-0.0177869287485567	-1.77764241821453	0.0763229938432542	0.339440889162098	Junction	DLPFC
chr6:104852372-104859566(-)	ENSG00000085382.11	ENSG00000085382	HACE1	0.103080761832173	0.420450615526999	1.77763010628749	0.0763250210251087	0.339440889162098	Junction	DLPFC
chr11:88567993-88590600(-)	ENSG00000168959.14	ENSG00000168959	GRM5	0.0989944798881813	2.63319245890789	1.77763008302222	0.0763250248558197	0.339440889162098	Junction	DLPFC
chr17:12929047-12941055(+)	ENSG00000006740.16	ENSG00000006740	ARHGAP44	0.0872266766064413	3.33554757685797	1.77761029006427	0.0763282838959979	0.339440889162098	Junction	DLPFC
chr11:119051174-119051437(-)	ENSG00000149428.18	ENSG00000149428	HYOU1	0.0534482564291088	4.02589079863967	1.7776089710069	0.0763285010914838	0.339440889162098	Junction	DLPFC
chr12:84867194-84870477(-)	ENSG00000072041.16	ENSG00000072041	SLC6A15	0.0855344993539663	2.82421730463197	1.77758948120626	0.0763317103336725	0.339440889162098	Junction	DLPFC
chrX:124652125-124653583(-)	ENSG00000009694.13	ENSG00000009694	TENM1	0.0947745465323065	0.637927340753674	1.77758909431707	0.0763317740409898	0.339440889162098	Junction	DLPFC
chr12:130445270-130450199(-)	ENSG00000060709.14	ENSG00000060709	RIMBP2	0.104925449648357	1.95903110796613	1.77755919202164	0.0763366980503571	0.339448271096927	Junction	DLPFC
chr4:78521631-78522648(+)	ENSG00000138759.17	ENSG00000138759	FRAS1	0.145747085175722	0.0292769358454205	1.77755062275539	0.0763381091989225	0.339448271096927	Junction	DLPFC
chrX:54539102-54540134(+)	ENSG00000130119.15	ENSG00000130119	GNL3L	-0.0619427566585046	1.64319393672935	-1.77752395140517	0.0763425014547184	0.33945740725842	Junction	DLPFC
chr8:116852709-116854244(-)	ENSG00000164754.13	ENSG00000164754	RAD21	-0.0521818271494052	4.00221465833212	-1.77746787892901	0.0763517361825741	0.339469105663728	Junction	DLPFC
chr2:70677878-70678703(-)	ENSG00000075340.22	ENSG00000075340	ADD2	0.0986479104666689	4.01357048965478	1.77746692083733	0.0763518939812355	0.339469105663728	Junction	DLPFC
chr12:118152410-118160145(-)	ENSG00000135090.13	ENSG00000135090	TAOK3	0.0504851552973723	2.7629413960021	1.77744950765172	0.0763547619969232	0.339469105663728	Junction	DLPFC
chr13:20843887-20855626(-)	ENSG00000132953.16	ENSG00000132953	XPO4	0.069692350475105	1.59124319512306	1.77744216628109	0.0763559711740959	0.339469105663728	Junction	DLPFC
chr10:28111245-28119650(-)	ENSG00000150054.18	ENSG00000150054	MPP7	0.177682676855763	-0.716100097705826	1.77743700699208	0.0763568209559295	0.339469105663728	Junction	DLPFC
chr1:86734692-86735078(+)	ENSG00000097033.14	ENSG00000097033	SH3GLB1	-0.0538649392980775	3.25731417938516	-1.77739853865906	0.0763631572844942	0.339486882252956	Junction	DLPFC
chr11:46645420-46645869(+)	ENSG00000175224.16	ENSG00000175224	ATG13	-0.0526552126957766	3.44710585583219	-1.77734677756864	0.0763716838150471	0.339514394413539	Junction	DLPFC
chr12:123735625-123737058(+)	ENSG00000185344.13	ENSG00000185344	ATP6V0A2	-0.103449316569645	1.19823490880154	-1.77730888172237	0.076377926838104	0.339530786986169	Junction	DLPFC
chr2:221436609-221437060(-)	ENSG00000116106.11	ENSG00000116106	EPHA4	0.115772781429516	3.83765618868798	1.77729600961141	0.0763800475055931	0.339530786986169	Junction	DLPFC
chr9:98137689-98157459(-)	ENSG00000106789.12	ENSG00000106789	CORO2A	0.151541754677855	-0.487349301671016	1.77727054034769	0.0763842436835818	0.339537384991427	Junction	DLPFC
chr6:3154679-3177397(-)				-0.578350590407167	-0.764423003343043	-1.77725666711059	0.0763865294424393	0.339537384991427	Junction	DLPFC
chr19:19321136-19335717(+)	ENSG00000129933.20	ENSG00000129933	MAU2	-0.107856452035369	0.613989521148857	-1.77724225214044	0.0763889045167436	0.339537384991427	Junction	DLPFC
chr14:78803824-78810317(+)	ENSG00000021645.18	ENSG00000021645	NRXN3	0.0956127269468085	3.04770867935096	1.77723023522881	0.0763908845225316	0.339537384991427	Junction	DLPFC
chr1:154237137-154241512(+)	ENSG00000143569.18	ENSG00000143569	UBAP2L	-0.0466570310945837	3.40945632906575	-1.77712048847924	0.0764089692498628	0.339607372081586	Junction	DLPFC
chr12:6748983-6749847(-)	ENSG00000089693.10	ENSG00000089693	MLF2	0.0594501420189107	4.20002440683823	1.77708893830349	0.0764141689257993	0.339612426693308	Junction	DLPFC
chr5:60767904-60771902(-)	ENSG00000164181.13	ENSG00000164181	ELOVL7	-0.102498272136775	1.11862667026774	-1.7770852069069	0.0764147839035985	0.339612426693308	Junction	DLPFC
chr12:12487188-12500518(-)	ENSG00000111266.8	ENSG00000111266	DUSP16	-0.130972920490052	1.05067685890187	-1.77704641775348	0.0764211770498132	0.339616358845653	Junction	DLPFC
chr5:162151754-162153092(+)	ENSG00000113327.14	ENSG00000113327	GABRG2	0.125168851426805	4.16514509183564	1.77704459016189	0.0764214782803982	0.339616358845653	Junction	DLPFC
chr6:110207590-110209083(+)	ENSG00000168438.14	ENSG00000168438	CDC40	0.0707294143775983	3.30973328098104	1.77703726985259	0.0764226848513188	0.339616358845653	Junction	DLPFC
chr10:79351584-79352316(+)	ENSG00000108179.13	ENSG00000108179	PPIF	-0.0660165440905484	2.34078915192302	-1.77700789159932	0.0764275272826281	0.339621879190633	Junction	DLPFC
chr1:46405795-46406037(+)	ENSG00000117480.15	ENSG00000117480	FAAH	-0.108890025362991	0.706934460888185	-1.77700135582464	0.0764286046116124	0.339621879190633	Junction	DLPFC
chr1:40626730-40628809(-)	ENSG00000117016.9	ENSG00000117016	RIMS3	0.104400711805023	4.44916138968377	1.77697922823776	0.0764322521201797	0.339627694595464	Junction	DLPFC
chr9:113011228-113012149(-)				-0.117449930105207	0.54634598792755	-1.7769160230842	0.0764426716347052	0.339651044165056	Junction	DLPFC
chr8:104014616-104041325(+)	ENSG00000176406.21	ENSG00000176406	RIMS2	0.132139549370312	0.560075620388098	1.77689544226685	0.0764460646806883	0.339651044165056	Junction	DLPFC
chr8:39025885-39026676(+)	ENSG00000168615.11	ENSG00000168615	ADAM9	0.0537634919175871	3.15282366503927	1.77689529226965	0.0764460894103526	0.339651044165056	Junction	DLPFC
chr7:27793213-27794322(+)	ENSG00000106052.13	ENSG00000106052	TAX1BP1	0.0501497061622533	4.39041578015531	1.77689060161158	0.0764468627507726	0.339651044165056	Junction	DLPFC
chr15:43744569-43745021(-)	ENSG00000205771.6	ENSG00000205771	CATSPER2P1	-0.152345760760064	-0.343695247819213	-1.77686754663306	0.0764506638770415	0.33965326736106	Junction	DLPFC
chr15:25197954-25199261(+)	ENSG00000224078.12	ENSG00000224078	SNHG14	0.137109540433172	2.29029969216105	1.77685919356376	0.0764520411046014	0.33965326736106	Junction	DLPFC
chr1:209583773-209594954(+)	ENSG00000008118.9	ENSG00000008118	CAMK1G	0.136785447547549	3.1228075690694	1.77680620290672	0.0764607785092592	0.339677265691811	Junction	DLPFC
chrX:107905627-107916001(+)	ENSG00000080561.13	ENSG00000080561	MID2	-0.1145616669078	-0.118322142061997	-1.77679806048099	0.0764621211517754	0.339677265691811	Junction	DLPFC
chr2:54928752-54946659(+)	ENSG00000214595.11	ENSG00000214595	EML6	0.186586971414367	-0.619641949126085	1.77674126451716	0.0764714870399206	0.339708480498487	Junction	DLPFC
chr9:35813785-35814898(-)	ENSG00000137133.10	ENSG00000137133	HINT2	0.183655316954328	-0.879196236605166	1.77672141669139	0.0764747602495723	0.339709292671868	Junction	DLPFC
chr1:7746092-7747709(+)	ENSG00000171735.18	ENSG00000171735	CAMTA1	0.0733527846470656	3.09439229860703	1.77671178558292	0.0764763486078205	0.339709292671868	Junction	DLPFC
chr7:94535524-94537471(+)	ENSG00000127995.16	ENSG00000127995	CASD1	0.067576494298491	2.80930929320695	1.77663895450087	0.0764883607530123	0.339752257995471	Junction	DLPFC
chr18:26862593-26865657(-)	ENSG00000171885.13	ENSG00000171885	AQP4	-0.175294792025118	1.27240681400897	-1.77661923861462	0.0764916127909414	0.33975369821159	Junction	DLPFC
chr8:144104859-144105639(+)	ENSG00000179632.9	ENSG00000179632	MAF1	-0.0865696285165545	1.09567756004876	-1.77660861991149	0.0764933643404198	0.33975369821159	Junction	DLPFC
chr2:138564851-138564939(+)	ENSG00000144228.8	ENSG00000144228	SPOPL	-0.059184964593885	2.07335625458698	-1.77648908773714	0.0765130833753501	0.339826977387312	Junction	DLPFC
chr18:3262238-3272883(+)	ENSG00000118680.12	ENSG00000118680	MYL12B	0.0596106360004694	5.29113333232069	1.77645851126829	0.0765181281958872	0.339826977387312	Junction	DLPFC
chr2:63045181-63045409(+)	ENSG00000115504.14	ENSG00000115504	EHBP1	0.0669933954845943	2.89537367889065	1.77644939360495	0.0765196325745486	0.339826977387312	Junction	DLPFC
chr7:101240907-101244959(-)	ENSG00000214253.8	ENSG00000214253	FIS1	0.167831393719191	-0.180063776550644	1.77644264913408	0.0765207454013498	0.339826977387312	Junction	DLPFC
chr22:43435216-43474735(+)	ENSG00000186732.13	ENSG00000186732	MPPED1	0.0958053346198295	3.37805270989607	1.77643769048324	0.0765215635791847	0.339826977387312	Junction	DLPFC
chr5:177302645-177302751(-)	ENSG00000169228.13	ENSG00000169228	RAB24	0.0609971093700019	2.21876651514055	1.77641964896978	0.0765245404909757	0.339828457657106	Junction	DLPFC
chrX:48989883-48989971(-)	ENSG00000068400.13	ENSG00000068400	GRIPAP1	0.0558185779932625	3.47925659323018	1.77640730535286	0.0765265772848694	0.339828457657106	Junction	DLPFC
chr17:47839007-47839443(-)	ENSG00000141295.13	ENSG00000141295	SCRN2	0.111062937202488	0.622702620609358	1.77636281524616	0.0765339188708155	0.339850666470143	Junction	DLPFC
chr13:24447187-24449717(-)	ENSG00000102699.5	ENSG00000102699	PARP4	-0.145844729962205	-0.0377765364755177	-1.77624901313719	0.0765527006806663	0.339923672954844	Junction	DLPFC
chr2:235797887-235799366(+)	ENSG00000157985.18	ENSG00000157985	AGAP1	-0.0609970406561739	3.11235526861224	-1.77622558186274	0.0765565682281273	0.339930451892101	Junction	DLPFC
chr7:74736684-74738044(+)	ENSG00000263001.5	ENSG00000263001	GTF2I	-0.0455271731003444	4.42666461512137	-1.77620350020222	0.0765602131558271	0.339936241957201	Junction	DLPFC
chr17:12984909-12987100(+)	ENSG00000006740.16	ENSG00000006740	ARHGAP44	0.166445221868656	-0.672172890464822	1.7761714009222	0.0765655119036571	0.339944707444108	Junction	DLPFC
chr5:755100-765842(-)	ENSG00000206077.10	ENSG00000206077	ZDHHC11B	-0.17783779272125	0.0751036324454344	-1.77615114374108	0.076568855986616	0.339944707444108	Junction	DLPFC
chr9:41212058-41232388(-)				0.267421749130047	-1.44028624063155	1.77614940684732	0.0765691427209626	0.339944707444108	Junction	DLPFC
chr1:202881224-202888972(-)	ENSG00000183155.4	ENSG00000183155	RABIF	0.0786109215622539	1.48637879038745	1.77610878878846	0.076575848386138	0.339964084733396	Junction	DLPFC
chr17:61987129-61992539(-)	ENSG00000108510.9	ENSG00000108510	MED13	-0.0591042499268898	2.69678852788364	-1.77609347700467	0.0765783763445719	0.339964914169999	Junction	DLPFC
chr2:100406708-100415040(-)	ENSG00000115526.10	ENSG00000115526	CHST10	0.0632890484311248	1.7883664747251	1.77606065211577	0.0765837959274008	0.339978580349166	Junction	DLPFC
chrX:55722286-55727306(+)	ENSG00000083750.12	ENSG00000083750	RRAGB	0.0830874298822674	1.43383428504312	1.7760365138666	0.0765877814951441	0.33998366075966	Junction	DLPFC
chr11:63756171-63758155(+)	ENSG00000133318.13	ENSG00000133318	RTN3	0.0562589438217233	7.41643681491494	1.77602536212737	0.0765896228630211	0.33998366075966	Junction	DLPFC
chr2:54135470-54138638(+)	ENSG00000170634.12	ENSG00000170634	ACYP2	0.0521938341732707	3.85814907731507	1.77596080900942	0.076600282543829	0.340020585355492	Junction	DLPFC
chr17:45093804-45096193(+)	ENSG00000136448.11	ENSG00000136448	NMT1	0.0492414143182585	2.94365544107298	1.77591181942781	0.0766083730227302	0.340041044952557	Junction	DLPFC
chr1:62121296-62123020(+)	ENSG00000132849.19	ENSG00000132849	PATJ	0.112659114218545	-0.141973867749667	1.77590454145043	0.0766095750180277	0.340041044952557	Junction	DLPFC
chr1:120831923-120834564(+)				-0.117916570070933	1.04572701800455	-1.77587579382793	0.0766143229863051	0.34005172534564	Junction	DLPFC
chr12:128810112-128814774(-)	ENSG00000139370.10	ENSG00000139370	SLC15A4	-0.176515491771152	-0.920925660488193	-1.77580365544989	0.0766262384491836	0.34008854750763	Junction	DLPFC
chr1:84671309-84690153(-)	ENSG00000117155.16	ENSG00000117155	SSX2IP	0.142568945125787	0.891793510644976	1.77578489493303	0.0766293374677897	0.34008854750763	Junction	DLPFC
chr3:16272322-16286341(+)	ENSG00000154814.13	ENSG00000154814	OXNAD1	0.159079336532744	-0.725910001966344	1.77578303303443	0.0766296450373219	0.34008854750763	Junction	DLPFC
chr6:34856930-34857328(+)	ENSG00000065060.16	ENSG00000065060	UHRF1BP1	0.098701040928283	0.295062010416135	1.77574486330701	0.0766359505686864	0.340100916132805	Junction	DLPFC
chr1:193051818-193059184(-)	ENSG00000116750.13	ENSG00000116750	UCHL5	0.0643337852057639	2.33532932182249	1.77571409063592	0.0766410344365017	0.340100916132805	Junction	DLPFC
chr9:89112627-89177986(-)	ENSG00000148082.9	ENSG00000148082	SHC3	0.0969026034151127	1.62629831385031	1.77571023349521	0.0766416716835161	0.340100916132805	Junction	DLPFC
chr16:24032248-24035418(+)	ENSG00000166501.12	ENSG00000166501	PRKCB	0.0774512265342823	4.66829475174141	1.77570945539103	0.076641800236409	0.340100916132805	Junction	DLPFC
chr7:91992212-91992884(+)	ENSG00000127914.16	ENSG00000127914	AKAP9	-0.113478934901295	1.0781585005819	-1.77568629649674	0.0766456264666366	0.340107501962603	Junction	DLPFC
chr11:92836704-92837662(+)	ENSG00000165323.15	ENSG00000165323	FAT3	0.087060623783215	2.00822192723222	1.77566990204751	0.0766483351938335	0.340109128730591	Junction	DLPFC
chr19:48956334-48960809(+)	ENSG00000087088.19	ENSG00000087088	BAX	-0.0955099128318412	1.54998409689512	-1.77564121962249	0.0766530743561081	0.340119764706447	Junction	DLPFC
chr2:68138858-68141693(-)	ENSG00000243667.6	ENSG00000243667	WDR92	0.0692415012448926	1.84682271850643	1.77561382153883	0.076657601532257	0.340128451194411	Junction	DLPFC
chr16:19616192-19616685(+)	ENSG00000103544.14	ENSG00000103544	C16orf62	-0.0505600761035339	2.93900798994873	-1.77559245146202	0.076661132810824	0.340128451194411	Junction	DLPFC
chr15:90931945-90932054(-)	ENSG00000184508.10	ENSG00000184508	HDDC3	0.101833108769707	0.882860568212827	1.77557379003288	0.0766642166103485	0.340128451194411	Junction	DLPFC
chr5:160043170-160049513(+)	ENSG00000113312.10	ENSG00000113312	TTC1	0.0436687989649419	4.20793308148095	1.77557267384471	0.0766644010635631	0.340128451194411	Junction	DLPFC
chr4:103082174-103082870(-)	ENSG00000164038.14	ENSG00000164038	SLC9B2	-0.0912588534874628	2.82498626669325	-1.77554239674315	0.0766694045778574	0.340140257740712	Junction	DLPFC
chr5:32385650-32387548(-)	ENSG00000056097.15	ENSG00000056097	ZFR	-0.0374861798006949	4.76143376531931	-1.77544665589561	0.0766852282183766	0.340179681465741	Junction	DLPFC
chr4:127804088-127805072(+)	ENSG00000164070.11	ENSG00000164070	HSPA4L	0.0989670916555062	3.02775324210577	1.77544230675327	0.0766859470896292	0.340179681465741	Junction	DLPFC
chr7:100093402-100094172(-)	ENSG00000166508.17	ENSG00000166508	MCM7	-0.121599692894724	0.835705495853078	-1.77544213803451	0.0766859749773229	0.340179681465741	Junction	DLPFC
chr15:34428705-34435382(-)	ENSG00000175265.17	ENSG00000175265	GOLGA8A	0.234744105473999	-1.00439980435657	1.7754319357986	0.0766876613306052	0.340179681465741	Junction	DLPFC
chr19:2794913-2796080(+)	ENSG00000172009.14	ENSG00000172009	THOP1	0.0510812194163406	2.70052830095137	1.77540765884921	0.0766916742508317	0.340187090590472	Junction	DLPFC
chr9:32558955-32570959(-)	ENSG00000165264.10	ENSG00000165264	NDUFB6	0.0635339004995103	4.20648581814	1.77538332409932	0.0766956968978739	0.340194542407229	Junction	DLPFC
chr5:72851320-72855773(+)	ENSG00000083312.17	ENSG00000083312	TNPO1	-0.0503331733069312	3.15229541293156	-1.77536884491203	0.0766980904566711	0.340194767939614	Junction	DLPFC
chr12:13980353-13980720(-)				0.170214069214485	0.56546899313306	1.77535230429253	0.0767008248662822	0.340196505257554	Junction	DLPFC
chr14:77278509-77278728(-)	ENSG00000009830.11	ENSG00000009830	POMT2	-0.106525778743604	0.0126955709280468	-1.77531783174744	0.0767065239455368	0.340211391473296	Junction	DLPFC
chrX:21972572-21977060(+)	ENSG00000102172.15	ENSG00000102172	SMS	0.0700027732011056	3.38287934277209	1.7752786992384	0.0767129938407421	0.340229695424516	Junction	DLPFC
chr5:154921426-154924468(-)	ENSG00000082516.8	ENSG00000082516	GEMIN5	-0.0884868715695542	0.458502800120761	-1.7752178452721	0.0767230558972818	0.34026392936102	Junction	DLPFC
chr1:151666012-151668471(+)	ENSG00000143376.12	ENSG00000143376	SNX27	-0.0456964737376594	3.42834617398376	-1.77518202998111	0.0767289783743423	0.34026960580573	Junction	DLPFC
chr12:9076937-9077345(-)	ENSG00000175899.14	ENSG00000175899	A2M	-0.10974631566907	3.44779470479065	-1.77518176444584	0.0767290222851009	0.34026960580573	Junction	DLPFC
chr22:20125437-20126302(+)	ENSG00000099901.16	ENSG00000099901	RANBP1	0.0563126439862086	3.46096098197283	1.77504233373559	0.0767520823588204	0.340361475833804	Junction	DLPFC
chrX:129548602-129557324(+)	ENSG00000122126.15	ENSG00000122126	OCRL	0.0615732695381816	2.05880075575669	1.77497303350961	0.0767635458492178	0.340394395819365	Junction	DLPFC
chr4:182915576-182917287(-)	ENSG00000129187.14	ENSG00000129187	DCTD	0.0999174289533411	0.288770790417183	1.77496911521537	0.0767641940466661	0.340394395819365	Junction	DLPFC
chr16:22467289-22469022(+)	ENSG00000237296.9	ENSG00000237296	SMG1P1	0.247822333580289	2.19668780463188	1.77495333620775	0.0767668043892187	0.340395576432136	Junction	DLPFC
chr7:151075776-151076012(+)	ENSG00000164889.13	ENSG00000164889	SLC4A2	-0.153836244092477	-0.112609383657405	-1.77492188288041	0.076772007972463	0.340401777159054	Junction	DLPFC
chr6:85528363-85530191(-)	ENSG00000135317.12	ENSG00000135317	SNX14	0.0539841802986492	3.45350737745201	1.77490750253928	0.0767743871270369	0.340401777159054	Junction	DLPFC
chr1:39459250-39459820(+)	ENSG00000127603.23	ENSG00000127603	MACF1	0.132503935536446	1.72399952613631	1.77490237656482	0.0767752352081296	0.340401777159054	Junction	DLPFC
chr10:42817495-42820235(+)	ENSG00000165733.7	ENSG00000165733	BMS1	0.0660269329313809	2.11102110974215	1.77485916972528	0.0767823839885736	0.340423079061971	Junction	DLPFC
chr22:36294299-36294931(-)	ENSG00000100345.20	ENSG00000100345	MYH9	-0.0783570485070909	2.95199490482254	-1.77481781158781	0.076789227402772	0.340443025830925	Junction	DLPFC
chr9:104770999-104772821(+)	ENSG00000165028.11	ENSG00000165028	NIPSNAP3B	0.104972323185897	0.62909162282813	1.77476700856716	0.0767976343184965	0.340469902913331	Junction	DLPFC
chr1:26773497-26773579(+)	ENSG00000117713.18	ENSG00000117713	ARID1A	-0.0853168891741458	1.58323532626205	-1.77474086595274	0.0768019607083444	0.340478688554815	Junction	DLPFC
chr11:65589992-65590086(+)	ENSG00000173442.12	ENSG00000173442	EHBP1L1	0.108418940259404	1.27003953565075	1.7747161314515	0.0768060542506164	0.340486441430809	Junction	DLPFC
chr7:74189919-74194740(+)	ENSG00000106682.14	ENSG00000106682	EIF4H	0.0438854275005901	5.02213215907121	1.77463615358191	0.0768192917533695	0.340520013365122	Junction	DLPFC
chr1:111760589-111760705(+)	ENSG00000064703.11	ENSG00000064703	DDX20	-0.099433689667656	0.559430071901075	-1.77461438054555	0.0768228958315568	0.340520013365122	Junction	DLPFC
chr9:15190663-15191189(-)	ENSG00000155158.20	ENSG00000155158	TTC39B	0.102936441903029	1.09802357558662	1.77460670661881	0.0768241661252258	0.340520013365122	Junction	DLPFC
chr6:88164295-88165802(-)	ENSG00000118432.12	ENSG00000118432	CNR1	0.155377709617509	0.095254841296349	1.7746016292087	0.0768250066172818	0.340520013365122	Junction	DLPFC
chr16:31702682-31703155(+)	ENSG00000131797.12	ENSG00000131797	CLUHP3	0.102947852324864	0.666325781654118	1.77459954224419	0.0768253520863563	0.340520013365122	Junction	DLPFC
chr20:1125651-1127425(+)	ENSG00000125818.17	ENSG00000125818	PSMF1	-0.0441502851917076	3.39456828497202	-1.77457218607501	0.0768298806520444	0.340529691695082	Junction	DLPFC
chrX:135967494-135971057(-)	ENSG00000169446.5	ENSG00000169446	MMGT1	-0.0880675947708255	1.61037877668851	-1.77453427782092	0.0768361563808968	0.340547113072139	Junction	DLPFC
chr19:6227103-6230569(-)	ENSG00000130382.8	ENSG00000130382	MLLT1	-0.127717923636397	0.119479280242902	-1.77450609857438	0.0768408217399921	0.340552691125944	Junction	DLPFC
chr8:49912232-50394211(+)	ENSG00000147481.14	ENSG00000147481	SNTG1	-0.270311557908491	-1.43730302567202	-1.77449834605282	0.0768421052889714	0.340552691125944	Junction	DLPFC
chr1:204446145-204447435(-)	ENSG00000133056.13	ENSG00000133056	PIK3C2B	-0.109310020174191	0.652314928969726	-1.77445726583527	0.0768489070426567	0.340572441398124	Junction	DLPFC
chr9:133042307-133043727(+)	ENSG00000148308.17	ENSG00000148308	GTF3C5	-0.101670561584849	0.782751854918728	-1.77443979866093	0.0768517992754368	0.340574865111794	Junction	DLPFC
chr17:39662345-39662803(+)	ENSG00000131748.15	ENSG00000131748	STARD3	-0.0842634405882189	1.02173542234807	-1.7743462901863	0.0768672840206668	0.340632635122962	Junction	DLPFC
chr8:21970311-21971875(+)	ENSG00000130227.16	ENSG00000130227	XPO7	-0.051779157942349	2.62352905999962	-1.77431751830622	0.0768720490783608	0.340632635122962	Junction	DLPFC
chr20:43571061-43572050(+)	ENSG00000101049.14	ENSG00000101049	SGK2	-0.244686377397899	-0.818903486940896	-1.77431386188933	0.0768726546535126	0.340632635122962	Junction	DLPFC
chr4:25790575-25802282(-)	ENSG00000091490.10	ENSG00000091490	SEL1L3	0.0903544207745748	1.34415363200789	1.77430201439294	0.0768746168607048	0.340632635122962	Junction	DLPFC
chr7:107929620-107931355(-)	ENSG00000091136.13	ENSG00000091136	LAMB1	0.106253643394972	1.59527886977811	1.77429025869306	0.0768765639048909	0.340632635122962	Junction	DLPFC
chr13:112559400-112565110(-)	ENSG00000126216.13	ENSG00000126216	TUBGCP3	-0.0954956723062372	1.10586277311689	-1.77426354252775	0.0768809889344117	0.340634411880574	Junction	DLPFC
chr7:102280861-102281839(+)	ENSG00000257923.9	ENSG00000257923	CUX1	-0.0856141307010784	0.913116986302847	-1.77424375318965	0.0768842667999045	0.340634411880574	Junction	DLPFC
chr2:152669271-152670230(-)	ENSG00000196504.15	ENSG00000196504	PRPF40A	-0.0710400861077211	2.81971436621532	-1.77422198891573	0.0768878719218213	0.340634411880574	Junction	DLPFC
chr12:6839141-6839296(+)	ENSG00000110811.19	ENSG00000110811	P3H3	0.125597972106561	0.554422233376358	1.77420943333993	0.0768899517408611	0.340634411880574	Junction	DLPFC
chr4:109815805-109816152(+)	ENSG00000109534.16	ENSG00000109534	GAR1	0.205780035291286	-1.01441295048268	1.77420636484772	0.076890460040644	0.340634411880574	Junction	DLPFC
chr8:6747829-6755050(+)	ENSG00000155189.11	ENSG00000155189	AGPAT5	0.0584620999911584	2.67762169325515	1.77420286775411	0.0768910393421663	0.340634411880574	Junction	DLPFC
chr5:134738793-134741062(+)	ENSG00000164615.4	ENSG00000164615	CAMLG	0.0616297999666675	2.30504988224219	1.7741237442786	0.0769041472810269	0.340682087958116	Junction	DLPFC
chr10:345111-348640(-)	ENSG00000151240.16	ENSG00000151240	DIP2C	-0.0993787403833382	1.21599934557721	-1.77408976351529	0.0769097772433984	0.340696635020983	Junction	DLPFC
chr15:82662253-82662693(-)	ENSG00000103723.12	ENSG00000103723	AP3B2	0.0949191002544968	2.66933881994279	1.77404658979483	0.0769169307895097	0.340702806632824	Junction	DLPFC
chr7:77684252-77685201(-)	ENSG00000214293.8	ENSG00000214293	APTR	0.126394775641097	0.341626458079504	1.77403525347976	0.0769188092180838	0.340702806632824	Junction	DLPFC
chr5:88943123-88965840(+)	ENSG00000248309.6	ENSG00000248309	MEF2C-AS1	-0.2902949475287	-1.30859148191836	-1.77403393827361	0.0769190271503086	0.340702806632824	Junction	DLPFC
chr18:47865134-47868322(-)	ENSG00000175387.15	ENSG00000175387	SMAD2	-0.041802875981225	3.40353528136072	-1.77401358878416	0.0769223991648252	0.340702806632824	Junction	DLPFC
chr9:5813036-5823895(-)	ENSG00000099219.13	ENSG00000099219	ERMP1	-0.0805942641615983	2.1637411103474	-1.7740105573525	0.0769229014989173	0.340702806632824	Junction	DLPFC
chrX:63706450-63754303(-)	ENSG00000131089.14	ENSG00000131089	ARHGEF9	0.127557816081703	0.140722506418665	1.77398046974584	0.0769278874176395	0.340714497924943	Junction	DLPFC
chr12:76356729-76358705(-)	ENSG00000091039.16	ENSG00000091039	OSBPL8	0.0555699132400163	3.90896875091773	1.77395429278847	0.076932225504674	0.340723319337432	Junction	DLPFC
chr2:191029867-191030971(-)	ENSG00000138378.17	ENSG00000138378	STAT4	0.140341752855444	2.09034468888641	1.77388407657397	0.0769438628364216	0.340764466678707	Junction	DLPFC
chr1:174699651-174702112(+)	ENSG00000152061.23	ENSG00000152061	RABGAP1L	-0.0583256663999121	2.11481996170299	-1.77384901677873	0.0769496740345911	0.340776404829641	Junction	DLPFC
chr6:36495915-36496710(-)	ENSG00000112079.8	ENSG00000112079	STK38	0.0951644764158462	0.679249310555151	1.77383949777324	0.0769512518818347	0.340776404829641	Junction	DLPFC
chrX:64921989-65034628(-)	ENSG00000126970.15	ENSG00000126970	ZC4H2	-0.118712784680194	0.394388690906381	-1.77381241088121	0.0769557418842005	0.34078100514579	Junction	DLPFC
chr1:17004822-17005013(-)	ENSG00000159363.17	ENSG00000159363	ATP13A2	0.0780065795367139	3.47667045498278	1.7737869017402	0.0769599705500119	0.34078100514579	Junction	DLPFC
chr1:61771627-61775205(+)	ENSG00000132849.19	ENSG00000132849	PATJ	0.0947141625213823	0.634481439990083	1.77378170929059	0.0769608313288366	0.34078100514579	Junction	DLPFC
chr16:58258524-58259853(+)	ENSG00000103021.9	ENSG00000103021	CCDC113	0.0869687872013797	1.80195457453059	1.77377660387182	0.0769616776878	0.34078100514579	Junction	DLPFC
chr11:126241045-126250505(+)	ENSG00000197798.8	ENSG00000197798	FAM118B	0.0715995196281346	1.53361040932468	1.77374069331402	0.0769676310332105	0.34079697441324	Junction	DLPFC
chr2:86605419-86612158(-)	ENSG00000239305.6	ENSG00000239305	RNF103	-0.0467472393558375	3.04207229989659	-1.77371244517598	0.0769723143476696	0.340807319440269	Junction	DLPFC
chrX:100629987-100630758(-)	ENSG00000000003.14	ENSG00000000003	TSPAN6	-0.0973309662764255	0.851860243097786	-1.77366448580035	0.0769802661612123	0.340832135201362	Junction	DLPFC
chr2:195934790-195936598(-)	ENSG00000118997.13	ENSG00000118997	DNAH7	0.114681870348165	0.796377224062456	1.77363923957892	0.0769844523333207	0.340840277481961	Junction	DLPFC
chr14:23565702-23566063(-)	ENSG00000213983.11	ENSG00000213983	AP1G2	0.110332407887658	1.51785789521207	1.77361545190119	0.0769883968292294	0.340842319348829	Junction	DLPFC
chr18:54884437-54887994(+)	ENSG00000041353.9	ENSG00000041353	RAB27B	0.115107902693645	2.2344493471319	1.77356315791842	0.0769970688499839	0.340842319348829	Junction	DLPFC
chr1:237773649-237778665(+)	ENSG00000198626.15	ENSG00000198626	RYR2	0.0852415041584563	3.33115449001725	1.77355162947278	0.076998980743838	0.340842319348829	Junction	DLPFC
chr10:60137354-60138963(-)	ENSG00000151150.21	ENSG00000151150	ANK3	0.0875736490825296	2.21801039833017	1.77355077983945	0.0769991216497766	0.340842319348829	Junction	DLPFC
chr14:104889759-104892975(+)	ENSG00000099814.15	ENSG00000099814	CEP170B	0.104692120016895	2.24286998575496	1.77354272074379	0.0770004582067635	0.340842319348829	Junction	DLPFC
chr1:156794809-156797275(+)	ENSG00000143294.14	ENSG00000143294	PRCC	-0.0600695516982322	2.1545306828766	-1.77354090537985	0.0770007592775747	0.340842319348829	Junction	DLPFC
chr6:151422606-151423524(-)	ENSG00000155906.16	ENSG00000155906	RMND1	0.102478675196633	1.24783968499513	1.77353738132275	0.0770013437310293	0.340842319348829	Junction	DLPFC
chr3:107241088-107246007(+)	ENSG00000243701.5	ENSG00000243701	DUBR	-0.17892453571024	-0.367177035055084	-1.77349632336799	0.0770081533274102	0.340854900279175	Junction	DLPFC
chr1:183939038-183940580(-)	ENSG00000198756.10	ENSG00000198756	COLGALT2	-0.0680229044068247	2.37260830115937	-1.77349040823617	0.0770091344120309	0.340854900279175	Junction	DLPFC
chr22:41636252-41636515(+)	ENSG00000196419.12	ENSG00000196419	XRCC6	0.0370224780913672	4.85463296917194	1.77347229935313	0.0770121380175936	0.340854900279175	Junction	DLPFC
chr10:77824477-77828881(-)	ENSG00000151208.16	ENSG00000151208	DLG5	-0.095973190009427	0.711144490785069	-1.7734636359997	0.0770135749869828	0.340854900279175	Junction	DLPFC
chr13:47973393-47988540(-)	ENSG00000136143.14	ENSG00000136143	SUCLA2	0.0601877898423301	4.18528588166198	1.77343737326538	0.077017931257028	0.340862820326343	Junction	DLPFC
chr12:66444730-66445321(-)	ENSG00000155974.11	ENSG00000155974	GRIP1	0.103889560018878	0.736556015846754	1.7734245456033	0.0770200590889858	0.340862820326343	Junction	DLPFC
chr14:24056394-24056621(+)	ENSG00000186648.14	ENSG00000186648	CARMIL3	0.140378651150823	-0.271134900299319	1.77339123289148	0.0770255851727779	0.340876887979757	Junction	DLPFC
chr6:99291821-99323443(-)	ENSG00000146267.11	ENSG00000146267	FAXC	0.0915825127581647	2.2310475566808	1.77335264655011	0.0770319864789628	0.340894827956242	Junction	DLPFC
chr19:5914310-5914384(+)	ENSG00000267314.1	ENSG00000267314	AC104532.2	-0.181077092745449	-0.794687401052874	-1.7733223941254	0.077037005529127	0.340899884669445	Junction	DLPFC
chr8:79767093-79767218(-)	ENSG00000164683.16	ENSG00000164683	HEY1	0.0575503383625845	2.18764565933309	1.77330409459115	0.0770400416563606	0.340899884669445	Junction	DLPFC
chr7:2219457-2222574(-)	ENSG00000002822.15	ENSG00000002822	MAD1L1	0.0836445180459725	0.969316279310863	1.77330330988606	0.0770401718511796	0.340899884669445	Junction	DLPFC
chr12:118035094-118035213(-)	ENSG00000176871.8	ENSG00000176871	WSB2	0.0577637136640512	4.90284709075686	1.77328536383907	0.0770431494295781	0.340902672352573	Junction	DLPFC
chr1:169842540-169843673(+)	ENSG00000000460.16	ENSG00000000460	C1orf112	-0.140316949543654	-0.752435252244635	-1.77324178211765	0.077050380828739	0.340924281716826	Junction	DLPFC
chrX:47175093-47176499(+)	ENSG00000182872.15	ENSG00000182872	RBM10	0.0738413328368489	1.62082330777336	1.77317475497645	0.0770615035482333	0.340958800249114	Junction	DLPFC
chr5:81092962-81094295(+)	ENSG00000113319.11	ENSG00000113319	RASGRF2	0.0623369028884952	3.56760041191633	1.773166472169	0.0770628781176482	0.340958800249114	Junction	DLPFC
chr12:57200026-57200441(+)	ENSG00000123384.13	ENSG00000123384	LRP1	-0.0708311531495738	2.76657854853684	-1.77314055122883	0.0770671799447515	0.340960941375877	Junction	DLPFC
chr5:127524921-127526617(+)	ENSG00000164244.20	ENSG00000164244	PRRC1	-0.0888464050535895	0.616102900949517	-1.77312214989403	0.0770702339409465	0.340960941375877	Junction	DLPFC
chr2:89580636-89581005(-)	ENSG00000283196.1	ENSG00000283196	RP4-614C10.2	0.183801537573808	-0.542149062302774	1.77312111308147	0.0770704060195421	0.340960941375877	Junction	DLPFC
chr13:28322360-28322789(-)	ENSG00000102755.10	ENSG00000102755	FLT1	-0.163567936147862	0.564647797535051	-1.77306248850392	0.0770801363852462	0.340984981627374	Junction	DLPFC
chr1:43430790-43430948(+)	ENSG00000198198.14	ENSG00000198198	SZT2	-0.109147515549753	0.0696917782443431	-1.77305110634923	0.0770820256843205	0.340984981627374	Junction	DLPFC
chr3:142171479-142172352(-)	ENSG00000175066.15	ENSG00000175066	GK5	0.106750333312774	1.3355263867454	1.77304166502971	0.0770835928571487	0.340984981627374	Junction	DLPFC
chr20:41029101-41029430(+)	ENSG00000198900.5	ENSG00000198900	TOP1	0.118630649085466	0.643510800415843	1.77302072814547	0.0770870682817801	0.340984981627374	Junction	DLPFC
chr10:24856996-24858391(-)	ENSG00000099256.18	ENSG00000099256	PRTFDC1	-0.0856375620651158	2.02404553662501	-1.77301674707888	0.0770877291346814	0.340984981627374	Junction	DLPFC
chr1:150157016-150157384(+)	ENSG00000023902.13	ENSG00000023902	PLEKHO1	0.0639049955282522	2.61450810591552	1.77297919402299	0.0770939631309396	0.340984981627374	Junction	DLPFC
chr18:76927183-76927276(+)	ENSG00000130856.15	ENSG00000130856	ZNF236	-0.106308129200608	0.610060712158778	-1.77297637281694	0.0770944314820029	0.340984981627374	Junction	DLPFC
chr19:15187995-15188234(-)	ENSG00000074181.8	ENSG00000074181	NOTCH3	-0.168759264571903	-0.640631549048695	-1.7729752053829	0.0770946252895034	0.340984981627374	Junction	DLPFC
chr21:33246891-33248708(+)	ENSG00000159110.19	ENSG00000159110	IFNAR2	-0.0902711337622709	0.909447680022237	-1.77293561574984	0.0771011978607692	0.341003665402301	Junction	DLPFC
chr5:65926807-65992709(+)	ENSG00000112851.14	ENSG00000112851	ERBIN	-0.199636563850707	-0.636926458354913	-1.77290438992222	0.077106382217586	0.341011596683603	Junction	DLPFC
chr2:206147835-206149019(-)	ENSG00000023228.13	ENSG00000023228	NDUFS1	0.0349234885154975	4.91268163030252	1.7728965265197	0.0771076878063142	0.341011596683603	Junction	DLPFC
chr9:76096103-76107250(+)	ENSG00000099139.13	ENSG00000099139	PCSK5	-0.102556384616994	0.840416062825484	-1.7728587886827	0.077113953805568	0.341019793114459	Junction	DLPFC
chr5:142879446-142885297(+)	ENSG00000145819.15	ENSG00000145819	ARHGAP26	0.0575111637270376	4.11523464170299	1.77285707757505	0.0771142379281577	0.341019793114459	Junction	DLPFC
chr12:20098952-20099122(+)				0.195323202088248	-0.453830643642362	1.77284126375234	0.0771168637907816	0.341021020114336	Junction	DLPFC
chr1:62816809-62819004(+)	ENSG00000125703.14	ENSG00000125703	ATG4C	-0.093440790157544	2.339898951736	-1.7728205966024	0.077120295651753	0.341025811162753	Junction	DLPFC
chr15:65598991-65599773(-)	ENSG00000138614.14	ENSG00000138614	VWA9	-0.0947601848043625	1.13100764110499	-1.77280329122431	0.0771231693735222	0.341028133903978	Junction	DLPFC
chr6:127314897-127316449(-)	ENSG00000093144.18	ENSG00000093144	ECHDC1	-0.0695379891499104	2.04467791205709	-1.77274651023287	0.0771325990098947	0.341036947535224	Junction	DLPFC
chr9:66021475-66023595(-)	ENSG00000275026.1	ENSG00000275026	GXYLT1P4	0.11143194343924	1.86696226880558	1.77273780967572	0.0771340439974053	0.341036947535224	Junction	DLPFC
chr14:45120955-45121484(-)	ENSG00000100442.10	ENSG00000100442	FKBP3	0.0414557185634287	5.00269977993965	1.77271928237682	0.0771371210828512	0.341036947535224	Junction	DLPFC
chr14:51725871-51727744(+)	ENSG00000139926.15	ENSG00000139926	FRMD6	0.110403216040543	0.77448110110212	1.77271660078277	0.0771375664606826	0.341036947535224	Junction	DLPFC
chr7:128030741-128030912(-)	ENSG00000128594.7	ENSG00000128594	LRRC4	0.0821609545642981	2.35516957516007	1.77268310680555	0.0771431295511846	0.341036947535224	Junction	DLPFC
chr18:14808580-14808671(+)	ENSG00000180777.13	ENSG00000180777	ANKRD30B	0.206026884036688	-0.861457597331847	1.77267950255691	0.0771437282085682	0.341036947535224	Junction	DLPFC
chr17:18294786-18299558(-)	ENSG00000177302.14	ENSG00000177302	TOP3A	-0.0769624357788427	0.927114349760464	-1.77267505535159	0.0771444668843498	0.341036947535224	Junction	DLPFC
chr17:4682574-4682802(-)	ENSG00000141456.14	ENSG00000141456	PELP1	-0.0702016878480535	1.91033300703243	-1.77265738771972	0.0771474015152271	0.341036947535224	Junction	DLPFC
chr19:49862609-49862689(-)	ENSG00000039650.10	ENSG00000039650	PNKP	-0.118685196313103	-0.101212932576869	-1.77264888731273	0.0771488134832907	0.341036947535224	Junction	DLPFC
chr16:2185036-2185110(-)	ENSG00000167971.15	ENSG00000167971	CASKIN1	0.105143812728029	1.87653651196582	1.77264851498552	0.0771488753295336	0.341036947535224	Junction	DLPFC
chr5:127417813-127419119(+)	ENSG00000145794.16	ENSG00000145794	MEGF10	-0.113194555694426	1.9208161304352	-1.7726357469997	0.077150996208903	0.341036947535224	Junction	DLPFC
chr1:50738955-50744683(-)	ENSG00000185104.19	ENSG00000185104	FAF1	-0.0432163441405294	3.66058138531293	-1.7725726155347	0.077161483624612	0.341065904087032	Junction	DLPFC
chr3:23956126-23959670(+)	ENSG00000174738.12	ENSG00000174738	NR1D2	0.0712094712822443	3.63507314590662	1.77256803661119	0.0771622443219749	0.341065904087032	Junction	DLPFC
chr3:155486207-155488027(-)	ENSG00000114805.16	ENSG00000114805	PLCH1	0.127436445721081	1.4347020581146	1.77253553620586	0.0771676437963591	0.341079388392418	Junction	DLPFC
chr1:156957816-156958741(-)	ENSG00000132694.18	ENSG00000132694	ARHGEF11	0.0721665486347301	2.58297905285392	1.77248092238985	0.0771767177918588	0.341099090391334	Junction	DLPFC
chr3:111967825-111969689(+)	ENSG00000144824.19	ENSG00000144824	PHLDB2	-0.152227163343106	-0.806748744121529	-1.77248043265369	0.0771767991646651	0.341099090391334	Junction	DLPFC
chr18:24080940-24082912(+)	ENSG00000168234.12	ENSG00000168234	TTC39C	0.0758233635062364	1.65957187655687	1.77244374041833	0.0771828960147094	0.341115654560064	Junction	DLPFC
chr2:216423684-216428595(+)	ENSG00000138375.12	ENSG00000138375	SMARCAL1	0.115246552268939	0.162923158874128	1.77242725644425	0.0771856351507952	0.341117378501052	Junction	DLPFC
chr19:56414441-56422890(+)	ENSG00000198440.9	ENSG00000198440	ZNF583	0.101316746874386	0.909594514602902	1.77238515945263	0.0771926307538445	0.34113791297023	Junction	DLPFC
chr19:18598902-18599564(-)	ENSG00000006016.10	ENSG00000006016	CRLF1	0.146902164336142	0.978817558930151	1.77230682415922	0.0772056497543495	0.341185064620454	Junction	DLPFC
chr2:42495007-42495162(+)	ENSG00000057935.13	ENSG00000057935	MTA3	0.128503064104029	0.515019776890472	1.7722154494051	0.0772208381293538	0.341213672317292	Junction	DLPFC
chr2:61118117-61121184(+)	ENSG00000162929.13	ENSG00000162929	KIAA1841	0.0851406293181525	1.779839147081	1.77220134781046	0.0772231823239657	0.341213672317292	Junction	DLPFC
chr12:113186317-113186682(+)	ENSG00000139405.15	ENSG00000139405	RITA1	0.0786900711778368	1.37387629979367	1.77219090105629	0.0772249189895671	0.341213672317292	Junction	DLPFC
chr20:63688180-63688300(+)	ENSG00000258366.7	ENSG00000258366	RTEL1	-0.102991599046072	0.5584838924761	-1.77218900619411	0.0772252339943703	0.341213672317292	Junction	DLPFC
chr1:52954805-52961502(+)	ENSG00000116171.16	ENSG00000116171	SCP2	0.0476150210506966	2.87756610745983	1.77217959059958	0.0772267992728787	0.341213672317292	Junction	DLPFC
chr4:113367852-113369513(+)	ENSG00000145362.17	ENSG00000145362	ANK2	0.035946035527646	5.81761601830802	1.77216437062947	0.077229329544226	0.341213672317292	Junction	DLPFC
chr15:84798046-84798314(+)	ENSG00000166716.9	ENSG00000166716	ZNF592	-0.134234104313406	-0.653321060790957	-1.77214851716912	0.0772319652034288	0.341213672317292	Junction	DLPFC
chr4:122324537-122325229(+)	ENSG00000138688.15	ENSG00000138688	KIAA1109	0.0416162240204946	3.49826150625373	1.77214205221648	0.0772330400316687	0.341213672317292	Junction	DLPFC
chr14:30608070-30612206(+)	ENSG00000092140.14	ENSG00000092140	G2E3	0.0768926229575865	1.55803444132581	1.77214066379321	0.0772332708650479	0.341213672317292	Junction	DLPFC
chrX:80682095-80682464(-)	ENSG00000165288.10	ENSG00000165288	BRWD3	-0.103006806955212	0.98535928424044	-1.77211582219204	0.0772374010199723	0.341221537928636	Junction	DLPFC
chr11:65020500-65021720(+)	ENSG00000213465.7	ENSG00000213465	ARL2	-0.0638161252010231	2.85989295674613	-1.772075768615	0.0772440606926988	0.341240577695524	Junction	DLPFC
chr19:34494638-34495702(+)	ENSG00000142279.12	ENSG00000142279	WTIP	0.128950911610098	0.530637073177372	1.77203819293085	0.0772503087955367	0.341257798169721	Junction	DLPFC
chr9:98473347-98480931(-)	ENSG00000136928.6	ENSG00000136928	GABBR2	0.109138215311586	4.04347899320027	1.77197670241298	0.0772605343605439	0.341277654738984	Junction	DLPFC
chr17:32360766-32360891(+)	ENSG00000010244.17	ENSG00000010244	ZNF207	-0.0481611540660149	3.66525507341246	-1.7719463807769	0.0772655771044102	0.341277654738984	Junction	DLPFC
chr9:77275653-77276064(+)	ENSG00000197969.11	ENSG00000197969	VPS13A	0.0683398036827571	2.83957940147931	1.77194344640476	0.0772660651295435	0.341277654738984	Junction	DLPFC
chr5:154888378-154889320(-)	ENSG00000082516.8	ENSG00000082516	GEMIN5	-0.0940608250195211	0.256038439882686	-1.77194263270084	0.0772662004597782	0.341277654738984	Junction	DLPFC
chr2:200941280-200942684(-)	ENSG00000115942.8	ENSG00000115942	ORC2	-0.0589419642809104	2.02151108266611	-1.77194050355751	0.0772665545667332	0.341277654738984	Junction	DLPFC
chr1:201808872-201809163(+)	ENSG00000134369.15	ENSG00000134369	NAV1	-0.0830698643556001	2.03470426790328	-1.77192020511402	0.0772699305545566	0.341282185520694	Junction	DLPFC
chr3:121240508-121250722(+)	ENSG00000145087.12	ENSG00000145087	STXBP5L	0.0966017173413842	3.20799326847484	1.77190260153704	0.0772728584364526	0.341284736913867	Junction	DLPFC
chr16:28177333-28211365(-)	ENSG00000169180.11	ENSG00000169180	XPO6	-0.13420711157712	-0.541901488185871	-1.77187062262857	0.0772781775006188	0.341297848770525	Junction	DLPFC
chr19:41239315-41239693(+)	ENSG00000167601.11	ENSG00000167601	AXL	-0.110904492002793	0.740718757752368	-1.77185118741195	0.0772814103140537	0.341301634407679	Junction	DLPFC
chr11:65645958-65646220(+)	ENSG00000213445.9	ENSG00000213445	SIPA1	-0.164846917173017	-0.65991960028241	-1.77178124325087	0.0772930455958134	0.341301634407679	Junction	DLPFC
chr5:10235262-10236477(-)	ENSG00000150756.13	ENSG00000150756	FAM173B	0.122090883885665	0.542685890907522	1.77176240742068	0.0772961792001353	0.341301634407679	Junction	DLPFC
chr13:42187149-42189035(+)	ENSG00000102780.16	ENSG00000102780	DGKH	0.0621365628793928	2.83211066208468	1.77175287184125	0.0772977656170397	0.341301634407679	Junction	DLPFC
chr3:9948914-9949100(-)	ENSG00000163704.11	ENSG00000163704	PRRT3	0.102815196169757	1.43707969552709	1.77175081654075	0.0772981075571145	0.341301634407679	Junction	DLPFC
chr12:108919787-108922689(-)	ENSG00000166111.9	ENSG00000166111	SVOP	0.100800028543837	3.19734231212626	1.7717382697955	0.0773001949843122	0.341301634407679	Junction	DLPFC
chr20:5570240-5573914(-)	ENSG00000125772.12	ENSG00000125772	GPCPD1	0.0810565696849446	2.58777014811939	1.77171420878467	0.0773041981920349	0.341301634407679	Junction	DLPFC
chr1:223761618-223762185(+)	ENSG00000162909.17	ENSG00000162909	CAPN2	-0.0743350322155014	2.95487557261272	-1.771703556244	0.0773059705879202	0.341301634407679	Junction	DLPFC
chr12:120650683-120659877(+)	ENSG00000157782.9	ENSG00000157782	CABP1	0.303876277299182	-1.24128723597811	1.77167847059166	0.0773101445317252	0.341301634407679	Junction	DLPFC
chr19:6678288-6678371(-)	ENSG00000125730.16	ENSG00000125730	C3	-0.208079690832727	2.57611323598697	-1.77167135488667	0.0773113285310308	0.341301634407679	Junction	DLPFC
chr5:115126858-115130591(-)	ENSG00000152503.9	ENSG00000152503	TRIM36	0.0748683152771325	2.46043805651856	1.77166890496788	0.0773117361823558	0.341301634407679	Junction	DLPFC
chr1:205338597-205339193(-)	ENSG00000162873.14	ENSG00000162873	KLHDC8A	0.176497035085752	-1.02430530515577	1.77166534352363	0.077312328787777	0.341301634407679	Junction	DLPFC
chr20:36154897-36173763(+)	ENSG00000088367.21	ENSG00000088367	EPB41L1	0.106084543482326	1.71177294545393	1.77166377766278	0.0773125893398882	0.341301634407679	Junction	DLPFC
chr8:38245951-38246232(+)	ENSG00000085788.13	ENSG00000085788	DDHD2	0.0750448247425784	2.64481122131912	1.77165803215077	0.0773135453730631	0.341301634407679	Junction	DLPFC
chr22:25459516-25460866(+)	ENSG00000100058.12	ENSG00000100058	CRYBB2P1	0.280113495258548	-0.306936399592434	1.77164208244043	0.0773161993999772	0.341301634407679	Junction	DLPFC
chr8:143936015-143936978(-)	ENSG00000178209.14	ENSG00000178209	PLEC	-0.0985788059120383	2.71367899854583	-1.77161877003407	0.0773200787113607	0.341301634407679	Junction	DLPFC
chr17:80363791-80364432(+)	ENSG00000173821.19	ENSG00000173821	RNF213	-0.136308529476012	0.509681914151176	-1.77161491085265	0.0773207209155315	0.341301634407679	Junction	DLPFC
chr8:94777787-94780358(+)	ENSG00000156162.16	ENSG00000156162	DPY19L4	-0.10959867110521	1.4661577949759	-1.77161118640843	0.0773213407023002	0.341301634407679	Junction	DLPFC
chr11:62610993-62611086(-)	ENSG00000149499.11	ENSG00000149499	EML3	-0.15679051651486	-0.511356579961464	-1.77159443725223	0.0773241279886496	0.341303563079235	Junction	DLPFC
chr1:66367851-66367942(+)	ENSG00000184588.17	ENSG00000184588	PDE4B	-0.10381614847199	2.98176805062111	-1.77148218981006	0.0773428096043984	0.341375646014988	Junction	DLPFC
chr12:128926455-128927104(+)	ENSG00000151948.11	ENSG00000151948	GLT1D1	0.0694596457264553	2.58904017606854	1.7714624958416	0.0773460877004121	0.341379738589333	Junction	DLPFC
chr12:57181292-57183378(+)	ENSG00000123384.13	ENSG00000123384	LRP1	-0.0689583461418631	2.78297080753803	-1.7714455178727	0.0773489138047217	0.341381836035465	Junction	DLPFC
chr14:23358966-23359316(-)	ENSG00000100842.12	ENSG00000100842	EFS	-0.161741782332984	0.559765898412767	-1.7713745911158	0.0773607209842494	0.341416353065622	Junction	DLPFC
chr10:102481899-102482000(-)	ENSG00000138107.12	ENSG00000138107	ACTR1A	0.0413667514777853	4.27855069702148	1.77134418304222	0.0773657834688652	0.341416353065622	Junction	DLPFC
chr14:49782595-49782829(+)	ENSG00000165516.10	ENSG00000165516	KLHDC2	0.068655686953203	3.29641532292884	1.77134219234054	0.0773661149000562	0.341416353065622	Junction	DLPFC
chr15:54507195-54511752(+)	ENSG00000137766.16	ENSG00000137766	UNC13C	0.0943644026802584	2.45490496630956	1.77134204737101	0.0773661390360252	0.341416353065622	Junction	DLPFC
chr7:149012005-149012154(-)	ENSG00000155660.10	ENSG00000155660	PDIA4	-0.106386989121396	1.82371255367783	-1.77131570419585	0.077370525012114	0.341422674135068	Junction	DLPFC
chr19:35617913-35618070(+)	ENSG00000249115.8	ENSG00000249115	HAUS5	-0.146489914929884	-0.646585375559852	-1.77130520121267	0.0773722737507183	0.341422674135068	Junction	DLPFC
chr9:129005777-129006049(+)	ENSG00000095319.14	ENSG00000095319	NUP188	-0.119432010913835	0.367565683811206	-1.77124973149206	0.0773815099528512	0.341446325272758	Junction	DLPFC
chr14:21487694-21488589(+)	ENSG00000092203.13	ENSG00000092203	TOX4	0.0602413667895796	2.81420975568926	1.77124443356015	0.077382392152855	0.341446325272758	Junction	DLPFC
chr14:81498047-81498412(-)	ENSG00000071537.13	ENSG00000071537	SEL1L	-0.055112596988116	3.01329602016119	-1.77122446782738	0.0773857168768325	0.341446325272758	Junction	DLPFC
chr9:40281676-40282271(+)	ENSG00000240240.8	ENSG00000240240	RP11-146D12.2	0.276558595293658	-1.09445472826536	1.77120981024377	0.0773881577541901	0.341446325272758	Junction	DLPFC
chrX:17054951-17062437(+)	ENSG00000169891.17	ENSG00000169891	REPS2	0.0462680098338859	3.43589019131531	1.77120240969079	0.0773893901669418	0.341446325272758	Junction	DLPFC
chr6:30547531-30552466(-)	ENSG00000204590.12	ENSG00000204590	GNL1	0.0704803368435496	3.00999320987341	1.77118675271045	0.0773919975739738	0.341447455055813	Junction	DLPFC
chr12:53533260-53534501(-)	ENSG00000267281.2	ENSG00000267281	RP11-793H13.10	-0.123599644085675	0.268823648514948	-1.7711703636583	0.0773947269722608	0.341449122969767	Junction	DLPFC
chr16:23529898-23532656(-)	ENSG00000103356.15	ENSG00000103356	EARS2	0.0712379071525206	1.61900612878892	1.7711256200127	0.0774021788859302	0.341471624885814	Junction	DLPFC
chr3:112558418-112561456(-)	ENSG00000144848.10	ENSG00000144848	ATG3	-0.0605476922016325	2.37533043934504	-1.77109809865665	0.0774067627729348	0.341481473078013	Junction	DLPFC
chr15:25354427-25354527(-)	ENSG00000114062.18	ENSG00000114062	UBE3A	0.0503110440479934	3.78950573714027	1.77106815840591	0.0774117497971173	0.341489607039936	Junction	DLPFC
chr12:2674643-2677093(+)	ENSG00000151067.21	ENSG00000151067	CACNA1C	0.113274819611089	0.894259100192289	1.77105694346827	0.0774136178907359	0.341489607039936	Junction	DLPFC
chr13:28311733-28311992(-)	ENSG00000102755.10	ENSG00000102755	FLT1	-0.140283646292649	1.12982270132127	-1.77103846393113	0.0774166961430488	0.341489607039936	Junction	DLPFC
chr3:178807466-178825587(+)	ENSG00000197584.11	ENSG00000197584	KCNMB2	0.139656489186615	-0.130051217043124	1.77103055812375	0.0774180130935153	0.341489607039936	Junction	DLPFC
chr17:68522927-68523724(+)	ENSG00000267009.6	ENSG00000267009	RP11-120M18.2	0.050401194102127	4.93646702388217	1.77100814142458	0.0774217473699718	0.341495705685654	Junction	DLPFC
chr1:232465417-232471370(-)	ENSG00000116991.10	ENSG00000116991	SIPA1L2	0.0692209282499142	2.39422670480159	1.77097313214251	0.0774275796713759	0.341511057752914	Junction	DLPFC
chrX:68518813-68521371(+)	ENSG00000181704.11	ENSG00000181704	YIPF6	-0.071972969000228	1.91674047319571	-1.770889818964	0.0774414605094467	0.341560418312439	Junction	DLPFC
chr22:50316254-50316369(-)	ENSG00000205593.11	ENSG00000205593	DENND6B	0.0886492219340911	1.44316730176925	1.77087772918665	0.0774434749606585	0.341560418312439	Junction	DLPFC
chr2:38343513-38377142(-)	ENSG00000119787.13	ENSG00000119787	ATL2	0.067601283994932	2.03360712519243	1.77085658985544	0.0774469973908569	0.341565579758121	Junction	DLPFC
chr17:67108727-67109115(-)	ENSG00000198265.11	ENSG00000198265	HELZ	-0.096931780021549	0.627376304897432	-1.77084014371699	0.0774497378886745	0.341567292427673	Junction	DLPFC
chr20:37230060-37232295(+)	ENSG00000118705.16	ENSG00000118705	RPN2	-0.0624788257645702	2.87484547267404	-1.77068231160743	0.0774760422337745	0.341672922647453	Junction	DLPFC
chr1:203071761-203075576(+)	ENSG00000143847.15	ENSG00000143847	PPFIA4	0.111383753747921	1.66113385171729	1.77064958086459	0.0774814980637392	0.341686585607192	Junction	DLPFC
chr20:49864845-49874704(+)	ENSG00000197818.11	ENSG00000197818	SLC9A8	-0.112333122038892	0.4621031490553	-1.77063549354384	0.0774838463512116	0.341686585607192	Junction	DLPFC
chr6:18147916-18148987(-)	ENSG00000137364.4	ENSG00000137364	TPMT	0.0600703414628644	2.46215057895191	1.77056969122867	0.0774948160465138	0.341724582228856	Junction	DLPFC
chr7:100485380-100486820(+)	ENSG00000166924.8	ENSG00000166924	NYAP1	0.183935226784457	-0.62141338574732	1.7705230564943	0.077502591144451	0.341748489932294	Junction	DLPFC
chr1:67320445-67321601(+)	ENSG00000081985.10	ENSG00000081985	IL12RB2	0.14114897384697	-0.0189036730408379	1.77050331705279	0.0775058823619796	0.341752625066423	Junction	DLPFC
chr1:232403572-232415493(-)	ENSG00000116991.10	ENSG00000116991	SIPA1L2	-0.169561952342564	-0.658846942129679	-1.77047513022134	0.0775105822369029	0.341756363900193	Junction	DLPFC
chr11:59601386-59601639(-)	ENSG00000110048.11	ENSG00000110048	OSBP	-0.0465795598824442	2.77138678380752	-1.77046311752614	0.0775125853056821	0.341756363900193	Junction	DLPFC
chr22:50518279-50518648(+)	ENSG00000025770.18	ENSG00000025770	NCAPH2	0.0605029367888733	2.04514487809494	1.77042078484987	0.0775196444473461	0.341756363900193	Junction	DLPFC
chr1:223771926-223772180(+)	ENSG00000162909.17	ENSG00000162909	CAPN2	-0.0785650524729057	2.62746284881552	-1.77041591590019	0.0775204563977377	0.341756363900193	Junction	DLPFC
chr20:3862414-3864255(+)	ENSG00000088888.17	ENSG00000088888	MAVS	-0.113957258501617	0.694538387227341	-1.77041435674411	0.0775207164054675	0.341756363900193	Junction	DLPFC
chr12:51103764-51104154(-)	ENSG00000135457.9	ENSG00000135457	TFCP2	-0.0627505317767524	2.29602263454808	-1.77041354908634	0.0775208510922394	0.341756363900193	Junction	DLPFC
chr1:31744732-31755998(-)	ENSG00000121753.12	ENSG00000121753	ADGRB2	0.0875445870785716	3.1595107265969	1.77037948134504	0.0775265324774776	0.341771034826486	Junction	DLPFC
chr11:76441640-76444277(-)	ENSG00000255135.3	ENSG00000255135	RP11-111M22.3	0.113526949968548	0.176881998368349	1.77035631150777	0.077530396643287	0.341773961196245	Junction	DLPFC
chr15:41476524-41477164(+)	ENSG00000137815.14	ENSG00000137815	RTF1	0.0629623221016389	3.29927889107247	1.77033487615145	0.0775339716801295	0.341773961196245	Junction	DLPFC
chr3:88086403-88113114(+)	ENSG00000175105.6	ENSG00000175105	ZNF654	-0.0815045788844999	0.985829437547904	-1.77032181140753	0.0775361507135928	0.341773961196245	Junction	DLPFC
chr17:63834801-63835411(-)	ENSG00000108604.15	ENSG00000108604	SMARCD2	-0.101302119224126	0.693111491924503	-1.77031905387642	0.0775366106411853	0.341773961196245	Junction	DLPFC
chr5:154957213-154959979(+)	ENSG00000082515.17	ENSG00000082515	MRPL22	0.0712038307101489	1.9559571566638	1.77025868025038	0.0775466808952531	0.341799999124385	Junction	DLPFC
chrX:16786590-16818573(+)	ENSG00000086712.12	ENSG00000086712	TXLNG	-0.116076653339727	0.0883950649357876	-1.77025541674111	0.0775472252754691	0.341799999124385	Junction	DLPFC
chr5:72848252-72848384(+)	ENSG00000083312.17	ENSG00000083312	TNPO1	-0.0892753128498931	1.33825690317956	-1.77023707487036	0.0775502849086906	0.341803110229478	Junction	DLPFC
chr7:38754753-38754894(-)	ENSG00000006715.15	ENSG00000006715	VPS41	0.0510084918994852	4.05266017969581	1.77022200543874	0.07755279873564	0.341803815575975	Junction	DLPFC
chr9:112405723-112408906(+)	ENSG00000119471.14	ENSG00000119471	HSDL2	-0.0872419158423464	2.3149258252048	-1.77020680252436	0.0775553348972366	0.341804619313707	Junction	DLPFC
chr20:46053127-46053577(+)	ENSG00000124140.13	ENSG00000124140	SLC12A5	0.123832396271338	4.41334460795082	1.77018364716344	0.0775591978223014	0.341807492074468	Junction	DLPFC
chr1:161099063-161099345(+)	ENSG00000162755.13	ENSG00000162755	KLHDC9	0.102648931481821	0.501472551383589	1.77016621801709	0.0775621055675356	0.341807492074468	Junction	DLPFC
chr6:161086479-161086583(+)	ENSG00000085511.19	ENSG00000085511	MAP3K4	0.0573118033106705	2.05439494943879	1.77013222914433	0.0775677762671582	0.341807492074468	Junction	DLPFC
chr7:151062039-151064201(+)	ENSG00000164889.13	ENSG00000164889	SLC4A2	-0.163238101523663	-0.390339945711912	-1.77011987481987	0.0775698375452688	0.341807492074468	Junction	DLPFC
chr11:33769015-33770740(-)	ENSG00000110429.13	ENSG00000110429	FBXO3	0.0459593687790971	3.25896933400492	1.77011094085126	0.0775713281762535	0.341807492074468	Junction	DLPFC
chr2:218689957-218690449(+)	ENSG00000163482.11	ENSG00000163482	STK36	0.106082271293252	0.427575628960533	1.77009542276818	0.0775739174212019	0.341807492074468	Junction	DLPFC
chr5:157803720-157805865(-)	ENSG00000113282.13	ENSG00000113282	CLINT1	-0.0537552030732833	2.1216146850527	-1.77004803720411	0.0775818243013002	0.341807492074468	Junction	DLPFC
chr2:237087198-237088604(+)	ENSG00000198612.10	ENSG00000198612	COPS8	0.0468154218844804	4.17327074464207	1.77004768558868	0.0775818829752408	0.341807492074468	Junction	DLPFC
chr9:128958895-128959014(+)	ENSG00000095319.14	ENSG00000095319	NUP188	-0.0905644280070934	0.952298710595874	-1.77004610112079	0.0775821473752825	0.341807492074468	Junction	DLPFC
chr2:169805840-169806784(+)	ENSG00000138385.15	ENSG00000138385	SSB	0.0559836144872379	3.66845981744858	1.77003658200945	0.0775837358442155	0.341807492074468	Junction	DLPFC
chr3:50561748-50567462(-)	ENSG00000088543.14	ENSG00000088543	C3orf18	0.130878155965874	-0.080393646393685	1.77003039492697	0.0775847683065702	0.341807492074468	Junction	DLPFC
chr5:150228287-150231304(-)	ENSG00000070808.15	ENSG00000070808	CAMK2A	0.102420419585375	6.75383736893417	1.77002975569081	0.0775848749790167	0.341807492074468	Junction	DLPFC
chr4:61935024-61935922(+)	ENSG00000150471.16	ENSG00000150471	ADGRL3	0.0409332974983878	4.21096670421106	1.77001363330907	0.0775875654389658	0.341807492074468	Junction	DLPFC
chr1:2489379-2489759(+)	ENSG00000149527.17	ENSG00000149527	PLCH2	0.078538455970122	2.6451201121385	1.76999256086237	0.0775910820675828	0.341807492074468	Junction	DLPFC
chr13:98885832-98886531(-)	ENSG00000088387.18	ENSG00000088387	DOCK9	-0.0580921417905329	3.25553976028564	-1.76999129086421	0.0775912940125798	0.341807492074468	Junction	DLPFC
chr15:74842421-74842534(-)	ENSG00000140474.12	ENSG00000140474	ULK3	0.159850963528474	-0.300279171633452	1.76995602399725	0.0775971797504454	0.34181394263174	Junction	DLPFC
chr22:17904840-17906548(-)	ENSG00000243156.7	ENSG00000243156	MICAL3	-0.0654298825451452	2.67967284694454	-1.76993710958575	0.07760033655409	0.34181394263174	Junction	DLPFC
chr16:1420613-1420691(-)	ENSG00000174109.4	ENSG00000174109	C16orf91	0.117240897376427	-0.103355208633295	1.76992996895092	0.0776015283489653	0.34181394263174	Junction	DLPFC
chr19:39175065-39175311(+)	ENSG00000130669.17	ENSG00000130669	PAK4	-0.118085234416997	0.110894681729713	-1.76992610199809	0.0776021737620559	0.34181394263174	Junction	DLPFC
chr16:21459936-21460089(-)	ENSG00000180747.15	ENSG00000180747	SMG1P3	-0.0769967766541703	3.09882530148131	-1.76991106806914	0.0776046830390773	0.341814627159955	Junction	DLPFC
chr5:21491509-21495097(+)	ENSG00000183666.16	ENSG00000183666	GUSBP1	-0.107114351281406	5.03556860709559	-1.76987158562499	0.0776112732751592	0.341833285938094	Junction	DLPFC
chr2:201401095-201407402(-)	ENSG00000115993.12	ENSG00000115993	TRAK2	-0.0594169428018453	3.28217943155543	-1.76981582553999	0.0776205812833084	0.34186391345347	Junction	DLPFC
chr1:155258955-155260329(-)	ENSG00000116521.10	ENSG00000116521	SCAMP3	-0.0787854738102449	1.64964330925438	-1.76977770774292	0.0776269447970145	0.341873697328512	Junction	DLPFC
chr1:109355470-109367407(-)	ENSG00000134243.11	ENSG00000134243	SORT1	-0.0689830093774698	5.11137895814029	-1.76977431464386	0.0776275112731074	0.341873697328512	Junction	DLPFC
chr13:114017352-114018103(-)	ENSG00000185989.10	ENSG00000185989	RASA3	-0.107793885189546	1.28775612560222	-1.76975982055732	0.0776299310912602	0.341873985973381	Junction	DLPFC
chr17:4021321-4022708(-)	ENSG00000074755.14	ENSG00000074755	ZZEF1	-0.0702487434541922	1.3663326841216	-1.7697307567699	0.0776347835374464	0.341884987311804	Junction	DLPFC
chr3:52527932-52528012(-)	ENSG00000168268.10	ENSG00000168268	NT5DC2	0.116332016434297	-0.0527863394772708	1.76970156632608	0.0776396573797173	0.341885820128617	Junction	DLPFC
chr17:80383929-80385038(+)	ENSG00000173821.19	ENSG00000173821	RNF213	-0.14982309557944	0.285963537777115	-1.76967836827247	0.0776435308687581	0.341885820128617	Junction	DLPFC
chr2:182522387-182523102(-)	ENSG00000115252.18	ENSG00000115252	PDE1A	0.175841302631249	-1.03448974692135	1.76966837565838	0.0776451994316366	0.341885820128617	Junction	DLPFC
chrX:153941654-153941949(-)	ENSG00000102032.12	ENSG00000102032	RENBP	-0.14852330019395	-0.362881401720651	-1.76966136296467	0.0776463704260661	0.341885820128617	Junction	DLPFC
chr10:68754078-68754713(+)	ENSG00000060339.13	ENSG00000060339	CCAR1	-0.0687250730739979	1.79972574408452	-1.76965912310845	0.0776467444450384	0.341885820128617	Junction	DLPFC
chr2:195910196-195922087(-)	ENSG00000118997.13	ENSG00000118997	DNAH7	0.133237357343516	0.571058105381466	1.76962468880858	0.0776524945895294	0.341890376662363	Junction	DLPFC
chr5:73077494-73078179(+)	ENSG00000157107.13	ENSG00000157107	FCHO2	-0.109912450625169	0.611474794044715	-1.7696246711399	0.0776524975400921	0.341890376662363	Junction	DLPFC
chr7:74735533-74736499(+)	ENSG00000263001.5	ENSG00000263001	GTF2I	-0.0405962404258669	4.2718475805924	-1.76959565056264	0.0776573439238335	0.341890376662363	Junction	DLPFC
chr9:129022424-129028091(-)	ENSG00000148341.17	ENSG00000148341	SH3GLB2	0.056690705888908	3.57036146888889	1.76959196863099	0.0776579588174226	0.341890376662363	Junction	DLPFC
chr11:46370010-46371312(+)	ENSG00000149091.15	ENSG00000149091	DGKZ	0.0780317632961101	4.07458347365219	1.76958243342969	0.0776595512430484	0.341890376662363	Junction	DLPFC
chr18:13113706-13114129(+)	ENSG00000101639.18	ENSG00000101639	CEP192	-0.0657869170530392	1.82891046207047	-1.76955047993185	0.0776648878294422	0.341901198899199	Junction	DLPFC
chr9:114290918-114292102(+)	ENSG00000196739.14	ENSG00000196739	COL27A1	-0.17944831831481	-1.0238179536178	-1.76953951947182	0.077666718416185	0.341901198899199	Junction	DLPFC
chr8:41663743-41668266(-)	ENSG00000029534.19	ENSG00000029534	ANK1	0.13861274759478	0.557586077736566	1.76948582466377	0.0776756868894807	0.341922178185862	Junction	DLPFC
chr20:4175264-4177350(+)	ENSG00000088826.17	ENSG00000088826	SMOX	-0.100932016893164	1.70333473757009	-1.76948279280859	0.0776761933158883	0.341922178185862	Junction	DLPFC
chr7:107146462-107150921(+)	ENSG00000005249.12	ENSG00000005249	PRKAR2B	0.0822385277441458	4.03783868653376	1.76942749820923	0.0776854299317946	0.341952471115963	Junction	DLPFC
chr3:27424153-27431297(-)	ENSG00000033867.16	ENSG00000033867	SLC4A7	0.413086928713387	-1.28310249214408	1.76940097549311	0.077689860703912	0.341961608688972	Junction	DLPFC
chr2:206542135-206543252(+)	ENSG00000114948.12	ENSG00000114948	ADAM23	0.0800962778546877	3.46911797333042	1.76935605284017	0.0776973657627186	0.34198427715408	Junction	DLPFC
chr3:49102266-49102418(-)	ENSG00000172053.16	ENSG00000172053	QARS	-0.0686552384378641	2.19453023452754	-1.76929926801411	0.0777068534387539	0.342005770929716	Junction	DLPFC
chr19:17775081-17775455(+)	ENSG00000130475.14	ENSG00000130475	FCHO1	-0.108888354619865	0.528662828459142	-1.76929863370167	0.0777069594257789	0.342005770929716	Junction	DLPFC
chr9:138025173-138032681(+)	ENSG00000148408.12	ENSG00000148408	CACNA1B	0.164664261470745	-0.48305558351944	1.76926137129898	0.0777131857940342	0.342017056753739	Junction	DLPFC
chr15:40744150-40744976(-)	ENSG00000137824.15	ENSG00000137824	RMDN3	-0.0556371253776332	2.30420711123718	-1.76924274961749	0.0777162975403524	0.342017056753739	Junction	DLPFC
chr9:137180528-137180787(-)	ENSG00000176248.8	ENSG00000176248	ANAPC2	-0.0948280621463063	0.685271580048346	-1.76923294953315	0.0777179352087069	0.342017056753739	Junction	DLPFC
chr7:5127744-5132447(-)	ENSG00000159904.11	ENSG00000159904	ZNF890P	-0.340716648953543	-1.44891192389907	-1.76922690852321	0.0777189447213071	0.342017056753739	Junction	DLPFC
chr19:7927307-7927656(-)	ENSG00000104980.7	ENSG00000104980	TIMM44	-0.0963081031511344	0.943787421736461	-1.76919853458735	0.0777236864305395	0.342018341650088	Junction	DLPFC
chr16:24563296-24563422(+)	ENSG00000122257.18	ENSG00000122257	RBBP6	-0.117805732869002	-0.16520269548735	-1.76919697397181	0.0777239472396113	0.342018341650088	Junction	DLPFC
chr10:100226018-100229427(-)	ENSG00000213341.10	ENSG00000213341	CHUK	-0.124444937668679	0.0293088575528031	-1.76912020101228	0.0777367783713548	0.342064438484225	Junction	DLPFC
chr7:149005375-149005896(-)	ENSG00000155660.10	ENSG00000155660	PDIA4	-0.0984442505765068	1.69135365692385	-1.76910064937379	0.0777400463305333	0.342068453058665	Junction	DLPFC
chr6:169241959-169246196(-)	ENSG00000186340.14	ENSG00000186340	THBS2	-0.167211194166	1.15380674426402	-1.76904723418555	0.0777489749865282	0.342090164246093	Junction	DLPFC
chr4:128107314-128107882(+)	ENSG00000138709.17	ENSG00000138709	LARP1B	-0.130072599128142	-0.319472670666114	-1.76904122439211	0.0777499796105639	0.342090164246093	Junction	DLPFC
chr1:114424756-114425448(-)	ENSG00000197323.11	ENSG00000197323	TRIM33	-0.0474341483683585	3.03865249496437	-1.76902885233959	0.0777520478117972	0.342090164246093	Junction	DLPFC
chr1:170038432-170039232(-)	ENSG00000075945.12	ENSG00000075945	KIFAP3	0.0650471805131959	4.36535586095169	1.76898385874286	0.0777595696442267	0.34210819489471	Junction	DLPFC
chr4:54258818-54261094(+)	ENSG00000134853.11	ENSG00000134853	PDGFRA	-0.0902324397582411	2.05504004096289	-1.7689687499978	0.0777620955915228	0.34210819489471	Junction	DLPFC
chr15:101029233-101045980(+)	ENSG00000154237.12	ENSG00000154237	LRRK1	0.130883569298537	0.0176298379921241	1.76896170236388	0.0777632738693056	0.34210819489471	Junction	DLPFC
chr1:234398554-234400230(-)	ENSG00000059588.9	ENSG00000059588	TARBP1	0.15769460179476	1.88016109779524	1.76893610175238	0.0777675540997999	0.34210819489471	Junction	DLPFC
chr1:220191285-220193239(-)	ENSG00000118873.15	ENSG00000118873	RAB3GAP2	0.0511360521035368	2.77807901442843	1.76891541363695	0.0777710131385137	0.34210819489471	Junction	DLPFC
chr15:20439124-20439507(-)	ENSG00000180229.12	ENSG00000180229	HERC2P3	-0.205007847721212	0.209478289242573	-1.76891209619612	0.0777715678240519	0.34210819489471	Junction	DLPFC
chr19:54123561-54123748(+)	ENSG00000105618.13	ENSG00000105618	PRPF31	-0.0624428482499177	1.64241055473914	-1.76890570092026	0.077772637141489	0.34210819489471	Junction	DLPFC
chr11:61302360-61302581(-)	ENSG00000167986.13	ENSG00000167986	DDB1	0.0419091565894996	4.11038894835697	1.76888506414458	0.0777760877805242	0.342111026195153	Junction	DLPFC
chr14:60879836-60968228(+)	ENSG00000020426.10	ENSG00000020426	MNAT1	0.106730612035931	1.39115750319859	1.76887367250885	0.0777779926095748	0.342111026195153	Junction	DLPFC
chr10:78037305-78040203(+)	ENSG00000138326.18	ENSG00000138326	RPS24	-0.0573082460142544	6.61387639687741	-1.76885051852687	0.0777818643728604	0.342114853888163	Junction	DLPFC
chr8:67095733-67118247(+)	ENSG00000104218.14	ENSG00000104218	CSPP1	0.185584133150272	-1.04311073380089	1.76884029072194	0.0777835746964591	0.342114853888163	Junction	DLPFC
chr18:76881513-76895012(+)	ENSG00000130856.15	ENSG00000130856	ZNF236	-0.0899960816599449	0.663729291401272	-1.76880376204211	0.0777896833807477	0.342131359071142	Junction	DLPFC
chr11:67432838-67432951(+)	ENSG00000175634.14	ENSG00000175634	RPS6KB2	-0.085030117864751	1.08999641568427	-1.76877102543687	0.0777951582504796	0.342144657523115	Junction	DLPFC
chr11:71474527-71478394(+)	ENSG00000172890.11	ENSG00000172890	NADSYN1	-0.118102198962151	0.0132607709333642	-1.76875750617562	0.077797419303619	0.342144657523115	Junction	DLPFC
chr1:15427285-15428592(+)	ENSG00000142634.12	ENSG00000142634	EFHD2	0.0728034016845769	3.73600970217908	1.76870690819102	0.0778058821314644	0.342150795725602	Junction	DLPFC
chr2:197572281-197595990(-)	ENSG00000162944.10	ENSG00000162944	RFTN2	-0.138248657388647	2.36154973383898	-1.76869463825908	0.0778079344673705	0.342150795725602	Junction	DLPFC
chr5:103149314-103151252(+)	ENSG00000145725.19	ENSG00000145725	PPIP5K2	0.062541488314564	2.33494637760396	1.76868807957257	0.0778090315272946	0.342150795725602	Junction	DLPFC
chr17:57256805-57257097(+)	ENSG00000153944.10	ENSG00000153944	MSI2	-0.0676735995406691	2.65470082780694	-1.76868287295004	0.077809902438869	0.342150795725602	Junction	DLPFC
chr10:93076697-93076962(+)	ENSG00000095596.11	ENSG00000095596	CYP26A1	0.165785077378418	-0.80249360112245	1.7686787270175	0.0778105959345675	0.342150795725602	Junction	DLPFC
chr22:45212108-45240639(-)	ENSG00000100364.18	ENSG00000100364	KIAA0930	-0.125981126757516	0.437449275278891	-1.76864291074249	0.0778165871813964	0.342156630689004	Junction	DLPFC
chr8:22248650-22249043(+)	ENSG00000168495.12	ENSG00000168495	POLR3D	0.0745101569935105	1.56303211654419	1.76859842909291	0.0778240284731986	0.342156630689004	Junction	DLPFC
chr5:132761897-132762483(-)	ENSG00000164402.13	ENSG00000164402	SEPT8	-0.0736790668553613	4.62036887582407	-1.76859400791893	0.0778247681188786	0.342156630689004	Junction	DLPFC
chr22:36321822-36322428(-)	ENSG00000100345.20	ENSG00000100345	MYH9	-0.0800495381630714	2.065840194793	-1.76858580480197	0.07782614048454	0.342156630689004	Junction	DLPFC
chr6:31961095-31961195(+)	ENSG00000204351.11	ENSG00000204351	SKIV2L	0.0672829975494869	1.50014653546744	1.76857840912662	0.077827377783741	0.342156630689004	Junction	DLPFC
chr5:43492891-43493542(-)	ENSG00000172244.8	ENSG00000172244	C5orf34	0.157792683675035	-0.796559491384986	1.76854859153521	0.0778323664409086	0.342156630689004	Junction	DLPFC
chr6:30339931-30340504(+)	ENSG00000204599.14	ENSG00000204599	TRIM39	-0.107977498933542	-0.0667173047169959	-1.76854387709555	0.0778331552181356	0.342156630689004	Junction	DLPFC
chr3:126112881-126114556(-)	ENSG00000144908.13	ENSG00000144908	ALDH1L1	-0.104171354283735	1.85469127219084	-1.76853107440922	0.07783529728032	0.342156630689004	Junction	DLPFC
chr11:112080559-112081981(+)	ENSG00000150776.17	ENSG00000150776	C11orf57	0.069935947398405	1.76588146934006	1.7685284194768	0.0778357414923764	0.342156630689004	Junction	DLPFC
chr22:30022698-30023456(+)	ENSG00000100330.15	ENSG00000100330	MTMR3	-0.148236835197285	-0.400150838541136	-1.76852012030076	0.0778371300887558	0.342156630689004	Junction	DLPFC
chr22:37924718-37925660(+)	ENSG00000100139.13	ENSG00000100139	MICALL1	-0.196090287313367	-0.862769769643412	-1.76850621406154	0.0778394568896608	0.342156630689004	Junction	DLPFC
chr11:33598948-33606640(+)	ENSG00000110427.14	ENSG00000110427	KIAA1549L	0.104487091810277	3.85024355156442	1.76848682631414	0.0778427009549822	0.342156630689004	Junction	DLPFC
chr10:61902414-61940182(+)	ENSG00000150347.14	ENSG00000150347	ARID5B	0.0931716828639031	1.78428321896174	1.76846105999851	0.0778470124887983	0.342156630689004	Junction	DLPFC
chr11:118607700-118613293(+)	ENSG00000019144.17	ENSG00000019144	PHLDB1	-0.309477650830296	-0.931686017872792	-1.7684572078692	0.0778476570907821	0.342156630689004	Junction	DLPFC
chrX:139585179-139586377(-)	ENSG00000101977.19	ENSG00000101977	MCF2	0.132026446255975	0.161409700380201	1.76843439829574	0.0778514740552909	0.342156630689004	Junction	DLPFC
chr3:71693942-71696459(-)	ENSG00000163412.12	ENSG00000163412	EIF4E3	0.0465291863176677	3.63433271782215	1.76842690161071	0.0778527285874267	0.342156630689004	Junction	DLPFC
chr1:25903814-25904663(-)	ENSG00000117632.21	ENSG00000117632	STMN1	0.0774344476586463	6.8414357964167	1.76842251285681	0.0778534630307579	0.342156630689004	Junction	DLPFC
chr17:80313168-80317187(+)	ENSG00000173821.19	ENSG00000173821	RNF213	-0.10519282279547	1.69568505581593	-1.76841186692432	0.0778552446156025	0.342156630689004	Junction	DLPFC
chr12:57010289-57012377(-)	ENSG00000166863.11	ENSG00000166863	TAC3	0.147498801627068	0.612694419146091	1.76840322327881	0.0778566911444955	0.342156630689004	Junction	DLPFC
chr17:44759898-44769717(+)	ENSG00000073670.13	ENSG00000073670	ADAM11	0.102738477639707	2.39644663848979	1.76836724182173	0.0778627129391962	0.342172739279519	Junction	DLPFC
chr10:15671648-15672623(-)	ENSG00000077943.7	ENSG00000077943	ITGA8	0.158688967064636	-0.649978503106624	1.76833555902622	0.0778680156326441	0.342185686853647	Junction	DLPFC
chr6:127280341-127286049(+)	ENSG00000118518.15	ENSG00000118518	RNF146	0.0785367874067145	1.70376935137917	1.76828234776157	0.0778769221724067	0.342214470021905	Junction	DLPFC
chr17:50106070-50106793(+)	ENSG00000005882.11	ENSG00000005882	PDK2	-0.0666884795188486	3.02872727135136	-1.76819785517834	0.0778910663134421	0.342257904260413	Junction	DLPFC
chr10:116692468-116698634(-)	ENSG00000165868.13	ENSG00000165868	HSPA12A	0.0679183790084754	3.59054503552476	1.76819514377927	0.0778915202390826	0.342257904260413	Junction	DLPFC
chr10:124762559-124765391(-)	ENSG00000203791.14	ENSG00000203791	METTL10	0.0647665422757678	2.05031740443993	1.76815213573341	0.0778987206690841	0.342279186155115	Junction	DLPFC
chr17:78820013-78820990(-)	ENSG00000055483.19	ENSG00000055483	USP36	-0.105721962159709	0.487697606505238	-1.76811665534032	0.0779046612251784	0.342285744517029	Junction	DLPFC
chr12:21292337-21293944(-)	ENSG00000084453.16	ENSG00000084453	SLCO1A2	-0.169523985475337	3.14744345351563	-1.7681150650449	0.0779049275003259	0.342285744517029	Junction	DLPFC
chr5:157816831-157817442(-)	ENSG00000113282.13	ENSG00000113282	CLINT1	0.0541361787210759	2.63354410728515	1.76807656829802	0.0779113735278742	0.342303709169694	Junction	DLPFC
chr7:152187848-152194008(-)	ENSG00000055609.17	ENSG00000055609	KMT2C	-0.0631482568334464	2.75288520254095	-1.7679997802683	0.077924232482011	0.342342241926947	Junction	DLPFC
chr17:34630152-34632703(+)	ENSG00000181291.6	ENSG00000181291	TMEM132E	0.129407571989075	0.0340449716029987	1.76798739758322	0.0779263062538908	0.342342241926947	Junction	DLPFC
chr12:14478473-14481002(+)	ENSG00000171681.12	ENSG00000171681	ATF7IP	-0.0635106701200745	2.30855842008676	-1.76797572114591	0.0779282617893097	0.342342241926947	Junction	DLPFC
chrX:41578529-41586906(-)	ENSG00000147044.20	ENSG00000147044	CASK	-0.0535447403425653	2.39343712026047	-1.7679647349674	0.0779301017588533	0.342342241926947	Junction	DLPFC
chr15:30925292-30925788(+)	ENSG00000198690.9	ENSG00000198690	FAN1	0.0882580925613164	0.90164391463466	1.76792048418591	0.0779375132570525	0.342342241926947	Junction	DLPFC
chr11:73718891-73720845(-)	ENSG00000175582.19	ENSG00000175582	RAB6A	-0.0881388655642027	2.00116428327121	-1.76792011823818	0.0779375745515017	0.342342241926947	Junction	DLPFC
chr1:204538309-204542783(+)	ENSG00000198625.12	ENSG00000198625	MDM4	-0.0773684738919211	2.59083466464884	-1.76790041343823	0.0779408750670124	0.342342241926947	Junction	DLPFC
chr15:63713666-63716301(-)	ENSG00000103657.13	ENSG00000103657	HERC1	0.0518710243958605	4.84740004101026	1.76789350377256	0.0779420324495825	0.342342241926947	Junction	DLPFC
chr16:8768974-8772779(+)	ENSG00000183044.11	ENSG00000183044	ABAT	0.057227934455696	3.93775021330159	1.76786549423939	0.0779467242453584	0.342342241926947	Junction	DLPFC
chr9:131174319-131175459(+)	ENSG00000126883.16	ENSG00000126883	NUP214	-0.0919200074048198	1.01095911118752	-1.76786046238996	0.0779475671403534	0.342342241926947	Junction	DLPFC
chr9:134155768-134156505(+)	ENSG00000196363.9	ENSG00000196363	WDR5	0.0685010584804509	1.71236636985527	1.76786013440417	0.0779476220821557	0.342342241926947	Junction	DLPFC
chr2:101839995-101842608(+)	ENSG00000071054.16	ENSG00000071054	MAP4K4	-0.109236272474068	4.04172588651018	-1.7678552878454	0.0779484339462625	0.342342241926947	Junction	DLPFC
chr13:28312099-28317497(-)	ENSG00000102755.10	ENSG00000102755	FLT1	-0.155968874577259	0.960387895331024	-1.76778579892556	0.0779600750399535	0.342383013363128	Junction	DLPFC
chr8:12731858-12735285(-)	ENSG00000154359.12	ENSG00000154359	LONRF1	0.0633408568518337	2.01461651598951	1.7677172206877	0.0779715649658824	0.342423118458708	Junction	DLPFC
chr5:88282867-88287435(+)	ENSG00000247828.7	ENSG00000247828	TMEM161B-AS1	0.170098622094938	-0.75788913780556	1.76769111673869	0.0779759389101741	0.342431971237246	Junction	DLPFC
chr15:65556904-65558679(+)	ENSG00000074696.12	ENSG00000074696	HACD3	0.0417599041340342	4.60944560274912	1.7676348500965	0.0779853675590501	0.342463020585457	Junction	DLPFC
chr22:22304115-22306789(+)	ENSG00000236850.4	ENSG00000236850	BMS1P20	0.152218315175018	2.40517489071086	1.76760357226204	0.0779906092153867	0.342475681956006	Junction	DLPFC
chr14:23059475-23061083(-)	ENSG00000100813.14	ENSG00000100813	ACIN1	0.0706751538115102	2.54951244134836	1.76758914970307	0.0779930262987369	0.342475939550795	Junction	DLPFC
chr9:104809565-104810799(-)	ENSG00000165029.15	ENSG00000165029	ABCA1	-0.106586899845384	0.679060278824076	-1.76748922889939	0.0780097737548387	0.342527984962562	Junction	DLPFC
chr16:634957-635280(-)	ENSG00000130731.15	ENSG00000130731	C16orf13	0.0838983378113333	2.27263475640357	1.76747676121367	0.078011863636302	0.342527984962562	Junction	DLPFC
chr10:127032321-127037718(+)	ENSG00000150760.12	ENSG00000150760	DOCK1	-0.113545848154102	2.03752294377319	-1.76747621562174	0.078011955091567	0.342527984962562	Junction	DLPFC
chr9:105484503-105506398(+)	ENSG00000106701.11	ENSG00000106701	FSD1L	0.0606259121206304	2.44452713043353	1.76743268001038	0.0780192530643239	0.342549670873881	Junction	DLPFC
chr15:40064602-40065220(+)	ENSG00000248508.6	ENSG00000248508	SRP14-AS1	-0.16174386070624	-0.559443775645255	-1.76739740344234	0.0780251669644361	0.342565278777736	Junction	DLPFC
chr9:62799263-62801081(-)				0.169649017555243	-0.709838883751706	1.76732847818392	0.0780367229186747	0.34260565612264	Junction	DLPFC
chr8:17653282-17653424(-)	ENSG00000129422.14	ENSG00000129422	MTUS1	-0.13813087619945	3.20387908795804	-1.7673067821522	0.0780403607477353	0.34261126902747	Junction	DLPFC
chr20:36917050-36919363(-)	ENSG00000101347.8	ENSG00000101347	SAMHD1	-0.0838882665711301	1.9160325459958	-1.767291802018	0.078042872586024	0.342611938439654	Junction	DLPFC
chr19:18856301-18856876(+)	ENSG00000005007.12	ENSG00000005007	UPF1	-0.0985786215984303	1.01323074100239	-1.76727304828908	0.0780460172661415	0.34261288821443	Junction	DLPFC
chr12:67297664-67297747(+)	ENSG00000111530.12	ENSG00000111530	CAND1	0.0612931158717458	4.17343599897263	1.76724548337334	0.078050639619894	0.34261288821443	Junction	DLPFC
chr9:77323228-77332009(+)	ENSG00000197969.11	ENSG00000197969	VPS13A	0.0672282045414489	2.9135071947165	1.76721710695872	0.0780553982875058	0.34261288821443	Junction	DLPFC
chr4:100410356-100415897(-)	ENSG00000164035.9	ENSG00000164035	EMCN	-0.163793399612445	-0.602079552957536	-1.76719830323163	0.0780585517653665	0.34261288821443	Junction	DLPFC
chr7:66994342-66995289(-)	ENSG00000126524.9	ENSG00000126524	SBDS	-0.0529017851441914	3.42225452091409	-1.76719790282927	0.0780586189159526	0.34261288821443	Junction	DLPFC
chr16:787180-787353(-)	ENSG00000007376.7	ENSG00000007376	RPUSD1	0.129685101743434	-0.0480985317780737	1.76719497978935	0.0780591091338758	0.34261288821443	Junction	DLPFC
chr12:92799087-92801599(-)	ENSG00000102189.16	ENSG00000102189	EEA1	0.0611667878694509	2.87189949729437	1.7671803858869	0.0780615566894483	0.34261288821443	Junction	DLPFC
chr14:96039528-96086510(+)	ENSG00000227051.6	ENSG00000227051	C14orf132	0.0851701406772355	2.37777862863824	1.7671639609062	0.0780643114117321	0.34261288821443	Junction	DLPFC
chr17:18347657-18348324(-)	ENSG00000176974.18	ENSG00000176974	SHMT1	-0.158525822084687	-0.61280873731845	-1.76716389048908	0.0780643232219403	0.34261288821443	Junction	DLPFC
chr7:74096761-74097079(+)	ENSG00000106683.14	ENSG00000106683	LIMK1	0.083641762180083	3.21152510785449	1.76713959890593	0.0780683974408418	0.34262041422795	Junction	DLPFC
chr7:43320743-43360885(+)	ENSG00000002746.14	ENSG00000002746	HECW1	0.0931816346263352	2.45390775809943	1.76707339567227	0.0780795020240031	0.34265879316128	Junction	DLPFC
chr12:6824766-6825483(+)	ENSG00000250510.7	ENSG00000250510	GPR162	0.0945191045730231	2.54764961903528	1.76702877392227	0.0780869873708438	0.342679542696427	Junction	DLPFC
chrX:103775608-103776852(+)	ENSG00000123560.13	ENSG00000123560	PLP1	-0.548869707076555	-2.33874624579439	-1.76699264457093	0.078093048538464	0.342679542696427	Junction	DLPFC
chr11:134314442-134318630(+)	ENSG00000166105.15	ENSG00000166105	GLB1L3	0.181036395407688	-0.9397354033607	1.76698157429318	0.0780949057982268	0.342679542696427	Junction	DLPFC
chr1:197647115-197652234(-)	ENSG00000213047.11	ENSG00000213047	DENND1B	-0.150556668396332	-0.684489153553761	-1.76695670655729	0.0780990779883043	0.342679542696427	Junction	DLPFC
chr7:127704946-127707556(+)	ENSG00000197157.10	ENSG00000197157	SND1	-0.0440670385942222	3.44627483155759	-1.7669538255967	0.0780995613539049	0.342679542696427	Junction	DLPFC
chr5:112780904-112792445(+)	ENSG00000134982.16	ENSG00000134982	APC	0.0405212399205818	5.49875862014163	1.7669531990422	0.0780996664771149	0.342679542696427	Junction	DLPFC
chr4:882041-882696(-)	ENSG00000178950.16	ENSG00000178950	GAK	-0.0834714661971311	1.29863800937576	-1.76694674786753	0.0781007488608602	0.342679542696427	Junction	DLPFC
chr1:1042163-1043238(+)	ENSG00000188157.13	ENSG00000188157	AGRN	0.154725925732055	-0.221846199933773	1.76690113379056	0.0781084023806456	0.342696401810089	Junction	DLPFC
chr9:135693815-135694386(-)	ENSG00000165643.10	ENSG00000165643	SOHLH1	0.157405988805727	0.12291028498325	1.76688287361421	0.0781114664010053	0.342696401810089	Junction	DLPFC
chr2:241052158-241052354(+)	ENSG00000162804.13	ENSG00000162804	SNED1	-0.133564014818554	-0.438960892619615	-1.76688165386948	0.0781116710751865	0.342696401810089	Junction	DLPFC
chr17:5000353-5000771(+)	ENSG00000129250.11	ENSG00000129250	KIF1C	-0.101321263008908	3.31427085341912	-1.76683136165275	0.0781201105327411	0.342723073441132	Junction	DLPFC
chr19:52018104-52018367(-)	ENSG00000142556.18	ENSG00000142556	ZNF614	-0.0984822681902482	0.414298922370417	-1.7667812030522	0.0781285283108879	0.342747686195738	Junction	DLPFC
chr4:344431-372663(+)	ENSG00000131127.13	ENSG00000131127	ZNF141	0.080626775257957	0.997458022452842	1.76676980460802	0.0781304413379654	0.342747686195738	Junction	DLPFC
chr21:36231135-36232803(+)	ENSG00000142197.12	ENSG00000142197	DOPEY2	0.104004963488463	0.591728168356439	1.76672593134919	0.078137805045197	0.342758751184558	Junction	DLPFC
chr21:32685918-32686977(-)	ENSG00000159082.17	ENSG00000159082	SYNJ1	0.0834845985193161	4.06718376574302	1.76671538687737	0.078139574918597	0.342758751184558	Junction	DLPFC
chr7:123496907-123502596(-)	ENSG00000164675.10	ENSG00000164675	IQUB	0.136830279293799	-0.832782075740504	1.76671258778469	0.078140044747509	0.342758751184558	Junction	DLPFC
chr16:28834416-28834505(+)	ENSG00000168488.18	ENSG00000168488	ATXN2L	-0.11139016085788	1.20435607607398	-1.76667552605829	0.0781462657919949	0.342775685395963	Junction	DLPFC
chr19:10318373-10319165(-)	ENSG00000267303.1	ENSG00000267303	CTD-2369P2.12	-0.169412842870633	-0.914375529879834	-1.76664450528286	0.0781514731360631	0.342788172289252	Junction	DLPFC
chr1:39453851-39454908(+)	ENSG00000127603.23	ENSG00000127603	MACF1	-0.0493966173564922	4.32532801262527	-1.76662514648032	0.0781547229711701	0.342792072657228	Junction	DLPFC
chr22:17188448-17189941(-)	ENSG00000093072.15	ENSG00000093072	CECR1	-0.164571981352368	-0.0533463200205543	-1.76659859641622	0.0781591802101142	0.342798178269219	Junction	DLPFC
chr7:38817883-38821202(-)	ENSG00000006715.15	ENSG00000006715	VPS41	0.0450961503874086	4.00163253241234	1.76658873203784	0.0781608363001767	0.342798178269219	Junction	DLPFC
chr22:20458001-20464857(-)	ENSG00000099910.16	ENSG00000099910	KLHL22	0.082691292635579	1.41747362866823	1.76654689241229	0.0781678609023469	0.342805737011163	Junction	DLPFC
chr7:22960416-22961234(-)	ENSG00000122591.11	ENSG00000122591	FAM126A	-0.0964017199374098	1.341247964248	-1.76653878179934	0.0781692226814597	0.342805737011163	Junction	DLPFC
chr11:3771929-3773631(-)	ENSG00000110713.15	ENSG00000110713	NUP98	-0.0614867575107986	1.97064677593628	-1.76653628537911	0.0781696418365352	0.342805737011163	Junction	DLPFC
chr5:127547922-127551706(+)	ENSG00000164244.20	ENSG00000164244	PRRC1	-0.0839067253227524	0.862418244000373	-1.76651812120165	0.0781726917017765	0.342808759219115	Junction	DLPFC
chr2:162356482-162356757(+)	ENSG00000115271.10	ENSG00000115271	GCA	-0.0752219634716668	2.90615177696935	-1.76647203340903	0.0781804305320559	0.342832343025274	Junction	DLPFC
chr11:74370987-74371710(-)	ENSG00000165434.7	ENSG00000165434	PGM2L1	0.102062460481173	3.5272787940609	1.76644620899829	0.0781847671109833	0.34284100650001	Junction	DLPFC
chr2:241230270-241230758(-)	ENSG00000115677.16	ENSG00000115677	HDLBP	-0.0396319905973052	3.93992079630484	-1.76642213785663	0.0781888094482762	0.342848379237914	Junction	DLPFC
chr17:40301031-40301467(+)	ENSG00000094804.9	ENSG00000094804	CDC6	0.176627198796544	-0.875403939864795	1.76637638226427	0.0781964937899328	0.34287172079266	Junction	DLPFC
chr21:16537440-16606993(+)	ENSG00000215386.11	ENSG00000215386	MIR99AHG	0.119688174765092	0.632416924308218	1.76631661465764	0.0782065322843758	0.342899263555355	Junction	DLPFC
chr16:12398502-12403447(+)	ENSG00000048471.13	ENSG00000048471	SNX29	-0.122644150383423	0.151780576974906	-1.76628514064394	0.0782118190448566	0.342899263555355	Junction	DLPFC
chr6:163415336-163478779(+)	ENSG00000112531.16	ENSG00000112531	QKI	-0.151289132713137	0.586787827098644	-1.7662632471598	0.0782154967146559	0.342899263555355	Junction	DLPFC
chr17:40189376-40190433(+)	ENSG00000108352.11	ENSG00000108352	RAPGEFL1	0.0976304898993348	2.28606242382766	1.76624486942228	0.0782185839181028	0.342899263555355	Junction	DLPFC
chr7:42045531-42048490(-)	ENSG00000106571.12	ENSG00000106571	GLI3	-0.156986735404544	-0.350857405219482	-1.76623945197721	0.0782194939922868	0.342899263555355	Junction	DLPFC
chr10:31461238-31495775(+)	ENSG00000148516.21	ENSG00000148516	ZEB1	0.0545533668299669	2.70577586643153	1.7662248081721	0.0782219540419061	0.342899263555355	Junction	DLPFC
chr4:176327278-176328197(+)	ENSG00000129128.12	ENSG00000129128	SPCS3	0.0603335731627812	3.45637252239853	1.76621980799495	0.0782227940487162	0.342899263555355	Junction	DLPFC
chr17:67944373-67945408(+)	ENSG00000171634.16	ENSG00000171634	BPTF	-0.0847038213666864	1.07763758360502	-1.76616947585579	0.0782312500277951	0.342899263555355	Junction	DLPFC
chr1:39250104-39254297(+)	ENSG00000127603.23	ENSG00000127603	MACF1	-0.0507411742130106	3.66422498702946	-1.76616801401036	0.0782314956342128	0.342899263555355	Junction	DLPFC
chr2:31249469-31260509(+)	ENSG00000013016.15	ENSG00000013016	EHD3	0.0690177621559582	3.23769378866217	1.76616353272231	0.0782322485447648	0.342899263555355	Junction	DLPFC
chr7:82835694-82838217(-)	ENSG00000186472.19	ENSG00000186472	PCLO	0.107603708500217	3.50529816761597	1.76616059672909	0.0782327418303211	0.342899263555355	Junction	DLPFC
chr7:117777766-117780440(-)	ENSG00000077063.10	ENSG00000077063	CTTNBP2	-0.0840042090974304	1.31365881632835	-1.76616035879136	0.0782327818071055	0.342899263555355	Junction	DLPFC
chr19:12847688-12847847(+)	ENSG00000105613.9	ENSG00000105613	MAST1	0.108022255544392	2.05456329700059	1.76615624683938	0.078233472673795	0.342899263555355	Junction	DLPFC
chr14:79663950-79697629(+)	ENSG00000021645.18	ENSG00000021645	NRXN3	0.102269300987929	1.91206403338068	1.76612771592816	0.0782382664119241	0.342909924506252	Junction	DLPFC
chr5:168492848-168493893(+)	ENSG00000113643.8	ENSG00000113643	RARS	-0.0493708368535407	3.64574854760101	-1.76608269992974	0.078245830447947	0.342928896902143	Junction	DLPFC
chr1:43602098-43603415(+)	ENSG00000142949.16	ENSG00000142949	PTPRF	0.12428023363375	2.1531858316711	1.76607384606075	0.0782473182334735	0.342928896902143	Junction	DLPFC
chr17:81569112-81572016(-)	ENSG00000182446.13	ENSG00000182446	NPLOC4	-0.049320346934304	2.73425906845114	-1.76605957059917	0.0782497171007201	0.342929060481786	Junction	DLPFC
chr19:17188046-17191096(+)	ENSG00000099331.13	ENSG00000099331	MYO9B	-0.130490956665895	1.04931171336459	-1.76604299451855	0.0782525026424334	0.34293091859966	Junction	DLPFC
chr19:12720991-12722476(-)	ENSG00000105576.15	ENSG00000105576	TNPO2	0.0870551239841782	1.34288053758425	1.76600058915599	0.0782596290569706	0.342940717257874	Junction	DLPFC
chr14:74019535-74029183(+)	ENSG00000119636.15	ENSG00000119636	BBOF1	0.119671739697969	0.43721347794712	1.7659657171382	0.0782654898560948	0.342940717257874	Junction	DLPFC
chr3:142671123-142676156(+)	ENSG00000120756.12	ENSG00000120756	PLS1	0.143985870328941	-0.113170741152327	1.76596543697645	0.0782655369432003	0.342940717257874	Junction	DLPFC
chr16:72097010-72097676(+)	ENSG00000140829.11	ENSG00000140829	DHX38	-0.0887063664017766	1.98285476525558	-1.76596373354348	0.0782658232416291	0.342940717257874	Junction	DLPFC
chrX:13757791-13758336(+)	ENSG00000046651.14	ENSG00000046651	OFD1	-0.113589539793926	0.859599855169492	-1.76595942917253	0.078266546687256	0.342940717257874	Junction	DLPFC
chr15:43884796-43885680(-)	ENSG00000171877.20	ENSG00000171877	FRMD5	-0.0804936007595659	1.51675123737508	-1.76593120640495	0.0782712902888176	0.34295115406434	Junction	DLPFC
chr4:48562989-48563947(-)	ENSG00000075539.13	ENSG00000075539	FRYL	-0.109613182879537	1.42733371422933	-1.76590886221109	0.0782750460033112	0.342957261875051	Junction	DLPFC
chr16:88652606-88653299(-)	ENSG00000167508.11	ENSG00000167508	MVD	0.10493542938207	0.723692824201447	1.76588315563634	0.0782793670644285	0.342965021377702	Junction	DLPFC
chr1:113713439-113724758(-)	ENSG00000116793.15	ENSG00000116793	PHTF1	0.100803525289142	0.629630174969014	1.7658673702223	0.0782820205576897	0.342965021377702	Junction	DLPFC
chrX:63724712-63754314(-)	ENSG00000131089.14	ENSG00000131089	ARHGEF9	0.0767669571827584	2.58841067447471	1.76585617574715	0.0782839023688164	0.342965021377702	Junction	DLPFC
chr2:121377650-121382207(-)	ENSG00000074054.17	ENSG00000074054	CLASP1	0.141455868926647	-0.131589030655877	1.76583019660124	0.0782882696518048	0.342973807259094	Junction	DLPFC
chr19:39457741-39458817(+)	ENSG00000196235.13	ENSG00000196235	SUPT5H	0.0830800640399819	3.08351593553457	1.7657999672055	0.0782933516833426	0.342985723764478	Junction	DLPFC
chr9:105615408-105617958(+)	ENSG00000106692.13	ENSG00000106692	FKTN	-0.0852770340383237	1.03587926579676	-1.76576181585077	0.0782997659043179	0.342997256708024	Junction	DLPFC
chr11:66283148-66283247(+)	ENSG00000174871.10	ENSG00000174871	CNIH2	0.0911133870865296	3.3917781396673	1.76575621056354	0.0783007083330188	0.342997256708024	Junction	DLPFC
chr3:49126160-49126364(-)	ENSG00000172037.13	ENSG00000172037	LAMB2	-0.109453157647023	0.803682137949701	-1.76571987408235	0.07830681788671	0.343013672365862	Junction	DLPFC
chr11:84251292-84316824(-)	ENSG00000150672.16	ENSG00000150672	DLG2	-0.158380724952251	2.238250902041	-1.76569853063854	0.0783104067184483	0.34301904564469	Junction	DLPFC
chr4:57031337-57032425(-)	ENSG00000163453.11	ENSG00000163453	IGFBP7	-0.104586831346204	3.96395246206715	-1.76566836864574	0.0783154785902132	0.343030914487353	Junction	DLPFC
chr17:64150962-64152944(-)	ENSG00000136478.7	ENSG00000136478	TEX2	-0.0450080828728314	3.23362482959191	-1.76560446436594	0.0783262252630766	0.343065842414855	Junction	DLPFC
chr3:156696026-156703423(+)	ENSG00000163659.12	ENSG00000163659	TIPARP	-0.122608293038075	1.45056403367934	-1.76559285475861	0.0783281777601645	0.343065842414855	Junction	DLPFC
chr5:53560761-53603451(+)	ENSG00000164258.11	ENSG00000164258	NDUFS4	0.0598827389403587	4.01391071108959	1.76557499123965	0.0783311821142199	0.343068653623306	Junction	DLPFC
chr17:82906054-82907760(+)	ENSG00000141556.20	ENSG00000141556	TBCD	0.0517492466183308	2.46902478071921	1.76551679299735	0.0783409707676582	0.343101177098493	Junction	DLPFC
chr1:109621267-109625661(+)	ENSG00000116337.15	ENSG00000116337	AMPD2	0.115978422365227	1.54449405277664	1.7654930118459	0.0783449709262091	0.343108348153644	Junction	DLPFC
chr19:35022039-35022899(+)	ENSG00000089351.14	ENSG00000089351	GRAMD1A	0.152959145581785	0.29381655385741	1.76547619860786	0.0783477991329884	0.343110386419909	Junction	DLPFC
chr5:22212644-22405256(-)	ENSG00000154162.14	ENSG00000154162	CDH12	0.132263267128518	0.112796485851664	1.7654435017807	0.0783532994063775	0.343124126055419	Junction	DLPFC
chr7:128608218-128609486(+)	ENSG00000280828.1	ENSG00000280828		-0.523450032234742	-3.22086753389945	-1.76542589057332	0.0783562621015346	0.343126752655597	Junction	DLPFC
chrX:106632734-106632931(+)	ENSG00000147231.13	ENSG00000147231	CXorf57	-0.132468024010273	-0.206052730928804	-1.76537861522665	0.0783642155832253	0.343137159518266	Junction	DLPFC
chr19:7561111-7561207(+)	ENSG00000032444.15	ENSG00000032444	PNPLA6	0.062996208139582	2.24943432721538	1.76537056247775	0.0783655704225841	0.343137159518266	Junction	DLPFC
chr5:150070303-150070455(-)	ENSG00000182578.13	ENSG00000182578	CSF1R	-0.176828390290709	1.53467656367832	-1.76536962865733	0.0783657275349745	0.343137159518266	Junction	DLPFC
chr12:98594136-98595726(+)	ENSG00000075415.12	ENSG00000075415	SLC25A3	0.063293085065219	4.16876988433365	1.76534900275289	0.0783691978451128	0.343142008016891	Junction	DLPFC
chr2:28946500-28946599(+)	ENSG00000163811.11	ENSG00000163811	WDR43	0.0739632600743959	2.1782576853701	1.76527815432898	0.0783811190551131	0.343183857639426	Junction	DLPFC
chr15:43596532-43597375(+)	ENSG00000237289.9	ENSG00000237289	CKMT1B	0.186404782746385	-0.108753580699371	1.76524216941593	0.0783871745732806	0.343195480275443	Junction	DLPFC
chr3:63443470-63480831(+)	ENSG00000163630.10	ENSG00000163630	SYNPR	0.121862078383477	2.46057719577252	1.76523429129377	0.0783885003496624	0.343195480275443	Junction	DLPFC
chr1:156134976-156135186(+)	ENSG00000160789.19	ENSG00000160789	LMNA	-0.138306647331203	0.715725407457951	-1.76522018214539	0.0783908747653137	0.343195528601111	Junction	DLPFC
chr2:218277454-218277632(-)	ENSG00000135926.13	ENSG00000135926	TMBIM1	-0.138492763010295	2.63279182494875	-1.76509625135131	0.0784117334911482	0.343260554095144	Junction	DLPFC
chr15:99671658-99674392(+)	ENSG00000068305.17	ENSG00000068305	MEF2A	-0.0933839470197795	1.23371703597577	-1.76508664683923	0.0784133502108435	0.343260554095144	Junction	DLPFC
chr2:218282182-218292465(-)	ENSG00000135926.13	ENSG00000135926	TMBIM1	-0.218321790683386	1.39022846811361	-1.76506757245148	0.0784165610677823	0.343260554095144	Junction	DLPFC
chr6:25528894-25537854(+)	ENSG00000079691.17	ENSG00000079691	LRRC16A	0.0735130325644022	1.92372734525541	1.76506515961125	0.0784169672370887	0.343260554095144	Junction	DLPFC
chr8:69586509-69588971(+)	ENSG00000137573.13	ENSG00000137573	SULF1	0.126275387420928	0.284278258305633	1.76505063079081	0.0784194130055853	0.343260554095144	Junction	DLPFC
chr2:196779068-196780558(-)	ENSG00000119041.10	ENSG00000119041	GTF3C3	-0.0642008054144347	1.77016257566644	-1.76504767557569	0.0784199104914569	0.343260554095144	Junction	DLPFC
chr2:119156982-119157585(-)	ENSG00000144119.3	ENSG00000144119	C1QL2	0.148495918429598	0.0090682651004273	1.76497397029183	0.0784323189970979	0.343304520461917	Junction	DLPFC
chr16:286946-287068(+)	ENSG00000185615.15	ENSG00000185615	PDIA2	0.102474297663968	1.69374909279729	1.76495484609701	0.0784355388748642	0.343308020684319	Junction	DLPFC
chr2:54968282-54968667(+)	ENSG00000214595.11	ENSG00000214595	EML6	0.0961591845958871	0.821795813418819	1.7649411377389	0.0784378469724981	0.343308020684319	Junction	DLPFC
chr11:103115296-103116569(+)	ENSG00000187240.13	ENSG00000187240	DYNC2H1	0.0813772878123011	1.17007308973443	1.76489842772358	0.0784450384802972	0.343320205217108	Junction	DLPFC
chr12:15569499-15578852(+)	ENSG00000151490.13	ENSG00000151490	PTPRO	0.0979087928428646	2.08612041697757	1.76489652231366	0.0784453593255721	0.343320205217108	Junction	DLPFC
chr3:149527970-149542334(-)	ENSG00000018408.14	ENSG00000018408	WWTR1	-0.150478973720898	0.249741699277578	-1.76484355751733	0.0784542783106235	0.343326699401349	Junction	DLPFC
chr15:74838746-74839009(-)	ENSG00000140474.12	ENSG00000140474	ULK3	0.104471768435746	2.18655237833172	1.76483803119529	0.078455208961094	0.343326699401349	Junction	DLPFC
chr10:121965386-121967654(-)	ENSG00000107672.14	ENSG00000107672	NSMCE4A	-0.104324053758532	1.17560483449849	-1.76483562960751	0.0784556133990415	0.343326699401349	Junction	DLPFC
chr16:264172-264613(+)	ENSG00000167930.15	ENSG00000167930	FAM234A	-0.123965736550692	0.280300794433923	-1.76483155070508	0.0784563003080581	0.343326699401349	Junction	DLPFC
chr14:104876346-104877884(+)	ENSG00000099814.15	ENSG00000099814	CEP170B	0.0985269171693122	2.81923096890583	1.76479504721598	0.0784624479099901	0.343343254807934	Junction	DLPFC
chr4:72291063-72295653(-)	ENSG00000156140.9	ENSG00000156140	ADAMTS3	0.161361848052379	-0.578674145178264	1.76478016080594	0.0784649550634379	0.343343879484785	Junction	DLPFC
chr19:50292390-50293232(+)	ENSG00000105357.15	ENSG00000105357	MYH14	-0.105246340308228	0.896524809347076	-1.76470982612077	0.0784768016423006	0.343385369984784	Junction	DLPFC
chr12:53181993-53184890(+)	ENSG00000139651.10	ENSG00000139651	ZNF740	-0.0768392248734376	1.006167866703	-1.76467219320841	0.0784831408117245	0.34339664280866	Junction	DLPFC
chr1:25686537-25746667(+)	ENSG00000117643.14	ENSG00000117643	MAN1C1	0.0870985378938711	2.03108762791967	1.76466645495619	0.0784841074426475	0.34339664280866	Junction	DLPFC
chr1:43439094-43439357(+)	ENSG00000198198.14	ENSG00000198198	SZT2	-0.100430196097679	0.593765965729106	-1.76461313101199	0.0784930905339569	0.343425599541971	Junction	DLPFC
chr4:84733610-84735042(-)	ENSG00000163625.15	ENSG00000163625	WDFY3	-0.064819589796912	3.25150178433336	-1.76457714232382	0.0784991537575654	0.343436341374161	Junction	DLPFC
chr8:66798626-66804374(+)	ENSG00000270024.5	ENSG00000270024	C8orf44-SGK3	-0.118076324491831	0.88098479786153	-1.76457048290295	0.0785002757508996	0.343436341374161	Junction	DLPFC
chr5:75573870-75576779(+)	ENSG00000122008.15	ENSG00000122008	POLK	-0.0656121730624259	2.17182557115688	-1.76453473969183	0.078506298066774	0.343439017423421	Junction	DLPFC
chr8:143559553-143559776(+)	ENSG00000104518.10	ENSG00000104518	GSDMD	-0.188674160691534	-0.85238795176377	-1.76452036902485	0.0785087194636504	0.343439017423421	Junction	DLPFC
chr5:19747237-19838758(-)	ENSG00000145526.11	ENSG00000145526	CDH18	0.0929393851239713	3.42189703680881	1.76451523378444	0.0785095847448386	0.343439017423421	Junction	DLPFC
chr17:75610260-75610899(+)	ENSG00000266714.6	ENSG00000266714	MYO15B	-0.170901315451543	-0.521894041684485	-1.76451070621151	0.0785103476413285	0.343439017423421	Junction	DLPFC
chr19:40047471-40048669(-)	ENSG00000128000.15	ENSG00000128000	ZNF780B	0.0620763215147341	2.05260376351429	1.76441753011198	0.078526049168773	0.343497355303015	Junction	DLPFC
chr22:18990925-18991816(+)	ENSG00000283406.1	ENSG00000283406	DGCR5	0.107484198362767	2.32921220073376	1.76438132429853	0.0785321510670443	0.343504870926881	Junction	DLPFC
chr16:1990202-1991973(+)	ENSG00000127561.14	ENSG00000127561	SYNGR3	0.174380208786861	0.195427065619271	1.76437926397741	0.0785324983121567	0.343504870926881	Junction	DLPFC
chr5:40834266-40834470(-)	ENSG00000145592.13	ENSG00000145592	RPL37	-0.0462909174142295	7.23000639202266	-1.76435626634139	0.0785363744031797	0.34351147808986	Junction	DLPFC
chr16:14882678-14884371(+)	ENSG00000103512.14	ENSG00000103512	NOMO1	-0.0653597320502024	2.66505659940467	-1.76424608233576	0.0785549473172823	0.343582365583321	Junction	DLPFC
chr5:139814365-139817480(+)	ENSG00000146005.3	ENSG00000146005	PSD2	-0.0808538128761495	2.5662431767343	-1.76421408181177	0.07856034208477	0.343595612176911	Junction	DLPFC
chr17:9959256-9981803(-)	ENSG00000007237.18	ENSG00000007237	GAS7	-0.0613052285230022	3.25494172085536	-1.76414495308829	0.078571997095867	0.343636237276126	Junction	DLPFC
chr19:10835118-10835255(-)	ENSG00000099203.6	ENSG00000099203	TMED1	-0.106393715055724	0.218433255551534	-1.76408650507891	0.0785818524551408	0.343668989351307	Junction	DLPFC
chr7:95996074-96028174(+)	ENSG00000158560.14	ENSG00000158560	DYNC1I1	0.0789708339412724	3.7730534950711	1.76402797340232	0.0785917229345304	0.343701805577922	Junction	DLPFC
chr7:135410649-135413487(-)	ENSG00000080802.18	ENSG00000080802	CNOT4	-0.059593645688271	1.70051953810434	-1.76398772259434	0.0785985112106464	0.343721140966777	Junction	DLPFC
chr7:75199726-75200120(-)	ENSG00000277053.4	ENSG00000277053	GTF2IP1	-0.0591631837301258	4.16039645048074	-1.76397132352861	0.0786012770412247	0.343721988194655	Junction	DLPFC
chr1:203055673-203056119(+)	ENSG00000143847.15	ENSG00000143847	PPFIA4	0.110672649540238	2.28726033323497	1.76395850553168	0.0786034389519476	0.343721988194655	Junction	DLPFC
chr1:74590081-74599694(-)	ENSG00000178965.13	ENSG00000178965	ERICH3	0.0958986891178134	1.81796406573172	1.76391216716603	0.0786112548849764	0.343740104548483	Junction	DLPFC
chr14:50880572-50881595(+)	ENSG00000131969.14	ENSG00000131969	ABHD12B	0.112410498437895	0.400577149049801	1.76390587574695	0.078612316113151	0.343740104548483	Junction	DLPFC
chr16:71449886-71453242(-)	ENSG00000167377.17	ENSG00000167377	ZNF23	0.0948047247487212	0.397181322890515	1.76383926158578	0.0786235532191957	0.343778888234991	Junction	DLPFC
chr14:55601881-55612018(+)	ENSG00000126777.17	ENSG00000126777	KTN1	-0.125821799591562	0.46531182792156	-1.76381366003928	0.0786278722790892	0.34378742156858	Junction	DLPFC
chr11:72035976-72069841(-)	ENSG00000137497.17	ENSG00000137497	NUMA1	-0.0989303956341072	0.375349671095572	-1.76379160277946	0.0786315935623626	0.34379334078719	Junction	DLPFC
chr11:21570941-21573184(+)	ENSG00000165973.18	ENSG00000165973	NELL1	0.125030996703667	2.11636099477836	1.76376682459903	0.078635774064164	0.343801267385847	Junction	DLPFC
chr15:41285364-41286010(+)	ENSG00000247556.6	ENSG00000247556	OIP5-AS1	0.055009481831536	4.51530424934815	1.76372744331285	0.078642418732784	0.34380768122249	Junction	DLPFC
chr1:43272340-43272577(+)	ENSG00000179178.10	ENSG00000179178	TMEM125	-0.227603458232077	0.687832869947344	-1.76371775467837	0.0786440535329931	0.34380768122249	Junction	DLPFC
chr11:72711142-72711429(-)	ENSG00000186635.14	ENSG00000186635	ARAP1	-0.0853676182929429	1.44539275639118	-1.76371603416063	0.0786443438454105	0.34380768122249	Junction	DLPFC
chr5:70749611-70751076(+)				-0.360352855062728	-0.399075351488184	-1.7636975305371	0.0786474661188898	0.343810980341636	Junction	DLPFC
chr15:25187480-25187861(+)	ENSG00000224078.12	ENSG00000224078	SNHG14	0.12072962271151	1.89082574797544	1.76364134912811	0.0786569467056427	0.343842074081495	Junction	DLPFC
chr14:57247713-57268621(-)	ENSG00000070367.15	ENSG00000070367	EXOC5	0.0656729540230971	1.90325680460724	1.76355337812166	0.0786717936482394	0.343880380121929	Junction	DLPFC
chr2:30234508-30257432(+)	ENSG00000213626.11	ENSG00000213626	LBH	0.11302309816205	1.21719235445827	1.76355314749316	0.0786718325746185	0.343880380121929	Junction	DLPFC
chr4:73113909-73115820(-)	ENSG00000132466.17	ENSG00000132466	ANKRD17	0.0539233319251757	3.06361236266554	1.76354733380877	0.0786728138362054	0.343880380121929	Junction	DLPFC
chr5:150222714-150222988(-)	ENSG00000070808.15	ENSG00000070808	CAMK2A	0.119040184364075	5.22988930293364	1.76347140243124	0.0786856308173172	0.3439260510341	Junction	DLPFC
chr2:158631942-158634072(+)	ENSG00000144283.21	ENSG00000144283	PKP4	-0.0783277164731288	2.57879085731493	-1.7633864244505	0.0786999768602148	0.343978402353095	Junction	DLPFC
chr9:108983316-108984346(-)	ENSG00000119326.14	ENSG00000119326	CTNNAL1	0.0971580610268685	0.744289488024436	1.76335217582759	0.0787057593412249	0.343993322407122	Junction	DLPFC
chr2:86505950-86507478(-)	ENSG00000115561.15	ENSG00000115561	CHMP3	0.0500716382435838	4.39508216368255	1.76329423974322	0.0787155419645276	0.344017318343321	Junction	DLPFC
chr1:37815567-37817418(-)	ENSG00000188786.9	ENSG00000188786	MTF1	-0.121344580063696	-0.387378628151133	-1.76328574470749	0.0787169764517553	0.344017318343321	Junction	DLPFC
chr16:20803517-20803602(-)	ENSG00000196678.13	ENSG00000196678	ERI2	-0.119936739212457	0.283579560149267	-1.76327180798116	0.0787193298790525	0.344017318343321	Junction	DLPFC
chr7:33505646-33533953(+)	ENSG00000122507.20	ENSG00000122507	BBS9	-0.0988564831267479	0.686245253965206	-1.76326354186599	0.0787207257649415	0.344017318343321	Junction	DLPFC
chr3:172760264-172761609(+)	ENSG00000114346.13	ENSG00000114346	ECT2	0.107330132427645	0.512169696619399	1.76322217282321	0.0787277119941386	0.344037495321	Junction	DLPFC
chr21:31464036-31558926(-)	ENSG00000156299.13	ENSG00000156299	TIAM1	0.153270580863816	-0.640467163157182	1.76311343995253	0.0787460767577267	0.344107393406654	Junction	DLPFC
chr19:45068481-45069065(+)	ENSG00000104859.14	ENSG00000104859	CLASRP	-0.092114873525938	1.11152151000529	-1.76307223051054	0.0787530378643892	0.34411941236339	Junction	DLPFC
chr15:57524752-57528653(+)	ENSG00000128849.10	ENSG00000128849	CGNL1	-0.116960622382915	0.750763564754175	-1.76306910009976	0.0787535666745116	0.34411941236339	Junction	DLPFC
chr13:31141260-31143791(-)	ENSG00000120694.19	ENSG00000120694	HSPH1	0.0854898213146727	5.31429931866243	1.76299872853142	0.0787654550806379	0.34416100361316	Junction	DLPFC
chr5:7892914-7895733(+)	ENSG00000124275.14	ENSG00000124275	MTRR	-0.0724638050091567	1.83987207618334	-1.76296322562386	0.0787714534142512	0.344161778854612	Junction	DLPFC
chr3:171687585-171688675(-)	ENSG00000075651.15	ENSG00000075651	PLD1	-0.163161700796157	0.971785484867984	-1.76294836804553	0.0787739637620115	0.344161778854612	Junction	DLPFC
chr11:68761688-68762626(-)	ENSG00000110090.12	ENSG00000110090	CPT1A	-0.0888467491720388	1.11687648530786	-1.76294302882613	0.0787748658965551	0.344161778854612	Junction	DLPFC
chr1:153763887-153764117(+)	ENSG00000143624.13	ENSG00000143624	INTS3	0.0572835828120287	2.77695237129322	1.76293357164311	0.0787764638384037	0.344161778854612	Junction	DLPFC
chr3:50065127-50066241(+)	ENSG00000004534.14	ENSG00000004534	RBM6	0.050024544734123	2.70436259654351	1.76292275540908	0.0787782914460556	0.344161778854612	Junction	DLPFC
chr11:65885187-65885529(-)	ENSG00000172500.12	ENSG00000172500	FIBP	0.0537272633215584	3.90914718638913	1.76291351571919	0.0787798526941431	0.344161778854612	Junction	DLPFC
chr16:3533156-3536121(+)	ENSG00000103351.12	ENSG00000103351	CLUAP1	0.130174403316295	1.34859994383343	1.76286270236101	0.0787884391763603	0.344181555726658	Junction	DLPFC
chr15:52313849-52314122(-)	ENSG00000197535.14	ENSG00000197535	MYO5A	0.0760411086681705	4.57444175908498	1.76284747496313	0.0787910124632297	0.344181555726658	Junction	DLPFC
chr19:17611856-17617701(-)	ENSG00000130477.15	ENSG00000130477	UNC13A	0.136063709221299	3.24647672758931	1.76284464804147	0.0787914901939296	0.344181555726658	Junction	DLPFC
chr1:179112399-179114877(-)	ENSG00000143322.19	ENSG00000143322	ABL2	-0.0606023481866338	1.80925487346606	-1.76279765089184	0.0787994327420884	0.344199306870719	Junction	DLPFC
chr1:151167219-151167325(+)	ENSG00000163156.11	ENSG00000163156	SCNM1	-0.0630066911892622	2.09524103303744	-1.7627911962488	0.0788005236319542	0.344199306870719	Junction	DLPFC
chr9:6990525-7011697(+)	ENSG00000274527.5	ENSG00000274527	RP11-146B14.1	0.0855073539675461	1.46262630017329	1.76276863284877	0.0788043371364501	0.344199306870719	Junction	DLPFC
chr20:34438632-34440154(+)	ENSG00000078747.13	ENSG00000078747	ITCH	-0.0599451940070885	3.48691299651407	-1.76276450376523	0.0788050350209401	0.344199306870719	Junction	DLPFC
chr1:55162265-55165884(-)	ENSG00000162402.13	ENSG00000162402	USP24	-0.0575650567821281	2.21026598740913	-1.76269881841438	0.0788161376279053	0.344229858305141	Junction	DLPFC
chr9:129915981-129919158(-)	ENSG00000187239.16	ENSG00000187239	FNBP1	-0.149454351350658	-0.182920794820515	-1.76267315353341	0.0788204760365341	0.344229858305141	Junction	DLPFC
chr1:150999965-151000456(-)	ENSG00000143409.15	ENSG00000143409	FAM63A	-0.147304937367758	0.512855239945408	-1.76267135174884	0.0788207806187313	0.344229858305141	Junction	DLPFC
chr8:143576573-143576645(-)	ENSG00000147813.15	ENSG00000147813	NAPRT	0.20882402277655	0.0730404998082327	1.76265788164155	0.078823057699931	0.344229858305141	Junction	DLPFC
chr21:25997417-26021839(-)	ENSG00000142192.20	ENSG00000142192	APP	-0.234144468058146	-1.09644377361139	-1.7626441370328	0.0788253812401797	0.344229858305141	Junction	DLPFC
chr11:5227036-5234447(-)				-0.614167906631872	0.9969932895484	-1.76263663220577	0.0788266499625271	0.344229858305141	Junction	DLPFC
chr12:121006395-121010827(-)	ENSG00000157895.11	ENSG00000157895	C12orf43	0.0790952608112296	1.16550632138342	1.76262495941993	0.0788286233288744	0.344229858305141	Junction	DLPFC
chr15:32600444-32600698(+)	ENSG00000232653.8	ENSG00000232653	GOLGA8N	0.264904059897282	-0.632767507000144	1.76258292535756	0.0788357298164129	0.344240312850331	Junction	DLPFC
chr2:73778377-73779873(-)	ENSG00000144048.10	ENSG00000144048	DUSP11	0.0660194439399702	1.6354378642487	1.7625827553236	0.0788357585642611	0.344240312850331	Junction	DLPFC
chr15:73592138-73597021(-)	ENSG00000156642.16	ENSG00000156642	NPTN	0.0943957862954808	3.80875948418248	1.76250823226604	0.0788483590932002	0.344274852084009	Junction	DLPFC
chr16:74949799-74951457(-)	ENSG00000103091.14	ENSG00000103091	WDR59	-0.0684791860806797	1.77436140515928	-1.76250793035877	0.0788484101437188	0.344274852084009	Junction	DLPFC
chr11:66688080-66688168(-)	ENSG00000173898.11	ENSG00000173898	SPTBN2	0.104763010057092	3.73613879812334	1.76247655007177	0.0788537164894688	0.344283449028657	Junction	DLPFC
chr3:40414841-40415839(+)	ENSG00000168032.8	ENSG00000168032	ENTPD3	0.11609582758504	0.939075569814562	1.76245901913362	0.0788566810641764	0.344283449028657	Junction	DLPFC
chr1:222730178-222731356(+)	ENSG00000162819.11	ENSG00000162819	BROX	-0.0639022343378567	2.6216077443249	-1.76244810588878	0.078858526597799	0.344283449028657	Junction	DLPFC
chr2:24838623-24839872(-)	ENSG00000138031.14	ENSG00000138031	ADCY3	0.0709394882738166	1.5781758537473	1.76242267653401	0.078862827080751	0.344283449028657	Junction	DLPFC
chr13:52143988-52144690(-)	ENSG00000136098.16	ENSG00000136098	NEK3	-0.184093037128738	0.306642573632099	-1.76240740133103	0.0788654104373865	0.344283449028657	Junction	DLPFC
chr6:42886084-42886255(+)	ENSG00000146223.14	ENSG00000146223	RPL7L1	0.0523723059317783	4.05883322531044	1.76234504770246	0.0788759564585864	0.344283449028657	Junction	DLPFC
chr11:119025330-119025691(-)	ENSG00000137700.16	ENSG00000137700	SLC37A4	0.141600555618844	-0.61714556271404	1.76234454634076	0.0788760412597827	0.344283449028657	Junction	DLPFC
chr11:3779258-3782041(-)	ENSG00000110713.15	ENSG00000110713	NUP98	-0.0545344688054359	2.13529849908544	-1.76233737258414	0.0788772546496903	0.344283449028657	Junction	DLPFC
chr15:33819808-33820755(+)	ENSG00000198838.13	ENSG00000198838	RYR3	0.0971121335886311	1.65641132564964	1.76233605149307	0.0788774781045109	0.344283449028657	Junction	DLPFC
chr6:101622117-101626379(+)	ENSG00000164418.19	ENSG00000164418	GRIK2	0.076454440878741	2.60952349217171	1.7622852968938	0.0788860633394774	0.344283449028657	Junction	DLPFC
chr3:15685446-15686001(-)	ENSG00000206560.11	ENSG00000206560	ANKRD28	-0.0623149076774927	2.95971169129023	-1.76227278563096	0.0788881797601618	0.344283449028657	Junction	DLPFC
chr9:94084769-94085250(+)	ENSG00000158079.14	ENSG00000158079	PTPDC1	-0.190011681432403	-0.381535112904904	-1.76224760385957	0.0788924396803801	0.344283449028657	Junction	DLPFC
chr12:88035739-88040147(+)	ENSG00000133641.17	ENSG00000133641	C12orf29	0.0715041715146135	1.89837012451731	1.7622283643064	0.0788956945010718	0.344283449028657	Junction	DLPFC
chr22:39670955-39672198(+)	ENSG00000100346.17	ENSG00000100346	CACNA1I	0.137274407987675	1.12037909346546	1.76221361283872	0.0788981901313669	0.344283449028657	Junction	DLPFC
chr3:142170459-142171418(-)	ENSG00000175066.15	ENSG00000175066	GK5	0.0904013096616242	1.2513601269616	1.76220338720834	0.0788999201254133	0.344283449028657	Junction	DLPFC
chr17:75742490-75742581(+)	ENSG00000132470.13	ENSG00000132470	ITGB4	-0.169467739370145	0.814139690644451	-1.76219746911076	0.0789009213759944	0.344283449028657	Junction	DLPFC
chr1:225410417-225411336(-)	ENSG00000143815.14	ENSG00000143815	LBR	-0.125329712250197	0.480671901572413	-1.76219189026487	0.0789018652399404	0.344283449028657	Junction	DLPFC
chr15:40810758-40813337(+)	ENSG00000166140.17	ENSG00000166140	ZFYVE19	-0.125317629596969	0.274264680014708	-1.76218938048093	0.078902289863851	0.344283449028657	Junction	DLPFC
chr2:46004639-46007461(+)	ENSG00000171132.13	ENSG00000171132	PRKCE	0.0734118425832104	3.54191350028579	1.7621843793058	0.0789031360054158	0.344283449028657	Junction	DLPFC
chr2:231259103-231262305(+)	ENSG00000135931.17	ENSG00000135931	ARMC9	0.0865102510605365	1.77311114014019	1.76214702566313	0.0789094560484862	0.344283449028657	Junction	DLPFC
chr4:112653237-112654067(+)	ENSG00000174720.15	ENSG00000174720	LARP7	-0.067044695151875	2.21963921033081	-1.76212918013196	0.0789124755660082	0.344283449028657	Junction	DLPFC
chr2:239108184-239111525(-)	ENSG00000068024.16	ENSG00000068024	HDAC4	-0.108283159223657	0.522628602883741	-1.76210705222373	0.0789162198056907	0.344283449028657	Junction	DLPFC
chr9:35800842-35801069(+)	ENSG00000159899.14	ENSG00000159899	NPR2	0.109375434119935	0.277569140219819	1.76210069280147	0.0789172959035778	0.344283449028657	Junction	DLPFC
chr13:26682975-26685687(+)	ENSG00000132970.12	ENSG00000132970	WASF3	0.0594398894647886	3.16445848806469	1.76209534504408	0.078918200823743	0.344283449028657	Junction	DLPFC
chr7:143876623-143882735(-)	ENSG00000198420.9	ENSG00000198420	TCAF1	-0.0724833777704953	2.22157343752671	-1.76208811894743	0.0789194236003394	0.344283449028657	Junction	DLPFC
chr3:47569228-47572685(-)	ENSG00000114646.9	ENSG00000114646	CSPG5	0.076932342057609	3.95464005016233	1.76208225179138	0.0789204164328077	0.344283449028657	Junction	DLPFC
chr17:75728474-75729264(+)	ENSG00000132470.13	ENSG00000132470	ITGB4	-0.172553948248229	1.07375543041188	-1.76208035997805	0.0789207365651584	0.344283449028657	Junction	DLPFC
chr6:35642844-35688803(-)	ENSG00000096060.14	ENSG00000096060	FKBP5	-0.218060652924117	0.0104278780878727	-1.76205013385724	0.0789258515684095	0.344283449028657	Junction	DLPFC
chr7:149021148-149028320(-)	ENSG00000155660.10	ENSG00000155660	PDIA4	-0.10120467159533	1.29092534418617	-1.76204978244363	0.0789259110378295	0.344283449028657	Junction	DLPFC
chr9:129978613-129979317(-)	ENSG00000187239.16	ENSG00000187239	FNBP1	-0.0895761795434484	3.77283286738833	-1.76204034554637	0.0789275080494672	0.344283449028657	Junction	DLPFC
chr17:36578193-36579244(+)	ENSG00000278311.4	ENSG00000278311	GGNBP2	-0.100123659054706	1.50506205863093	-1.76203229590635	0.0789288703156127	0.344283449028657	Junction	DLPFC
chr6:143777384-143783218(+)	ENSG00000112419.14	ENSG00000112419	PHACTR2	0.0657944979440051	1.9564991308565	1.76202904795143	0.0789294199827788	0.344283449028657	Junction	DLPFC
chrX:71283722-71284396(+)	ENSG00000147140.15	ENSG00000147140	NONO	0.0537129329539683	3.50184674392425	1.76202174017497	0.0789306567246692	0.344283449028657	Junction	DLPFC
chr19:45069125-45069201(+)	ENSG00000104859.14	ENSG00000104859	CLASRP	-0.0975839037045134	1.07984014118283	-1.7619970432058	0.0789348364683529	0.344283449028657	Junction	DLPFC
chr12:56333209-56333861(-)	ENSG00000135473.14	ENSG00000135473	PAN2	-0.115595299377489	1.50094402865964	-1.7619826483435	0.0789372727549375	0.344283449028657	Junction	DLPFC
chr19:40799263-40800338(+)	ENSG00000269858.5	ENSG00000269858	EGLN2	0.0710066936352449	2.43908191467478	1.76198071184925	0.0789376005053772	0.344283449028657	Junction	DLPFC
chr7:74545810-74547102(+)	ENSG00000006704.10	ENSG00000006704	GTF2IRD1	-0.120367046146091	-0.102487336174073	-1.76197733145495	0.0789381726376599	0.344283449028657	Junction	DLPFC
chr1:17069278-17070087(-)	ENSG00000117115.12	ENSG00000117115	PADI2	-0.137216435368052	3.22990092661236	-1.76196374534627	0.0789404721229232	0.344283449028657	Junction	DLPFC
chr9:135939760-135945027(-)	ENSG00000130560.8	ENSG00000130560	UBAC1	0.0834067792263278	1.80753412159832	1.76189702752598	0.0789517650867907	0.344322359831613	Junction	DLPFC
chr6:56651033-56651131(-)	ENSG00000151914.19	ENSG00000151914	DST	-0.0669004266051634	4.62792670648626	-1.76187292453886	0.0789558451932996	0.344329812718476	Junction	DLPFC
chr5:83641786-83644362(-)	ENSG00000145681.10	ENSG00000145681	HAPLN1	0.170545355100385	-0.786270095152933	1.76183569121214	0.0789621483165662	0.344346959537579	Junction	DLPFC
chr7:80818419-80827424(-)	ENSG00000075223.13	ENSG00000075223	SEMA3C	-0.10610195816608	1.15283315548474	-1.76181349100371	0.0789659067218934	0.344353008369761	Junction	DLPFC
chr8:131977093-131978846(+)	ENSG00000132294.14	ENSG00000132294	EFR3A	0.0740372333004329	4.40425654589865	1.76178165405141	0.0789712968439634	0.344353065593734	Junction	DLPFC
chr10:97936367-98011137(-)	ENSG00000095713.13	ENSG00000095713	CRTAC1	0.111451099200522	0.889935036116275	1.76177914522398	0.0789717216111547	0.344353065593734	Junction	DLPFC
chr5:112707883-112766325(+)	ENSG00000134982.16	ENSG00000134982	APC	0.122917406357759	0.907240264348339	1.76176136892578	0.0789747313528002	0.344353065593734	Junction	DLPFC
chr3:119909718-119909793(-)				0.19093682127862	-0.752590960774892	1.76175232492265	0.0789762626475526	0.344353065593734	Junction	DLPFC
chr7:44647760-44666735(+)	ENSG00000105953.14	ENSG00000105953	OGDH	-0.0713388837028051	2.32590425610239	-1.76174338355079	0.0789777765890293	0.344353065593734	Junction	DLPFC
chrX:53085322-53085630(+)	ENSG00000184205.14	ENSG00000184205	TSPYL2	0.0765099491294572	4.90190293224878	1.76172489507891	0.07898090710828	0.344353896910382	Junction	DLPFC
chr17:19920119-19924407(-)	ENSG00000108599.14	ENSG00000108599	AKAP10	0.0580289361348527	2.37505810369108	1.76171424791347	0.0789827099618088	0.344353896910382	Junction	DLPFC
chr22:29272253-29272379(+)	ENSG00000182944.17	ENSG00000182944	EWSR1	-0.0571795372894506	4.528556408217	-1.76166667306678	0.078990766082813	0.344375205759772	Junction	DLPFC
chr13:80754011-80757137(+)				0.146942698627406	-0.671460511947356	1.76164394472317	0.0789946150402171	0.344375205759772	Junction	DLPFC
chr1:54733711-54737581(+)	ENSG00000271723.5	ENSG00000271723	MROH7-TTC4	0.0907536657142196	1.26496585446877	1.76164337236443	0.0789947119689425	0.344375205759772	Junction	DLPFC
chr3:50331450-50331558(-)	ENSG00000068028.17	ENSG00000068028	RASSF1	-0.116740630275305	0.167764996413321	-1.76162250070317	0.07899824664283	0.344380276424962	Junction	DLPFC
chr7:105168096-105169156(-)	ENSG00000135250.16	ENSG00000135250	SRPK2	0.053878315395598	4.20426839312666	1.761560024923	0.079008827862161	0.344416064156335	Junction	DLPFC
chr13:75805761-75807479(+)	ENSG00000136153.19	ENSG00000136153	LMO7	0.115823558332084	2.23338608781246	1.76151025766603	0.0790172575290746	0.344429963171823	Junction	DLPFC
chr14:41898961-41904157(+)	ENSG00000165379.13	ENSG00000165379	LRFN5	0.107135307727658	2.2677939833767	1.76148419971999	0.0790216715635715	0.344429963171823	Junction	DLPFC
chr3:49723115-49723253(-)	ENSG00000173540.12	ENSG00000173540	GMPPB	0.0937710889637991	0.636300301820976	1.76147350548557	0.0790234831506619	0.344429963171823	Junction	DLPFC
chr2:43888657-43889733(-)	ENSG00000138095.18	ENSG00000138095	LRPPRC	0.0532195216276135	4.1127962665638	1.76144018844027	0.0790291272250838	0.344429963171823	Junction	DLPFC
chr17:46358415-46361675(-)	ENSG00000228696.8	ENSG00000228696	ARL17B	0.217139360692372	0.661953671606675	1.76143921235848	0.0790292925831961	0.344429963171823	Junction	DLPFC
chr9:104819724-104819926(-)	ENSG00000165029.15	ENSG00000165029	ABCA1	-0.136699443171355	0.355865738948909	-1.76141750498157	0.0790329701050635	0.344429963171823	Junction	DLPFC
chr12:51687220-51688757(+)	ENSG00000196876.14	ENSG00000196876	SCN8A	0.134069055319852	0.614147540354172	1.76141587367561	0.0790332464759009	0.344429963171823	Junction	DLPFC
chr4:84837091-84841153(-)	ENSG00000163625.15	ENSG00000163625	WDFY3	-0.094626179409653	2.72380821198146	-1.76141361266104	0.0790336295313383	0.344429963171823	Junction	DLPFC
chr6:10942530-10942676(+)	ENSG00000153157.12	ENSG00000153157	SYCP2L	0.140056797311167	-0.150756486229776	1.76140707221073	0.0790347376066225	0.344429963171823	Junction	DLPFC
chr1:12318338-12319496(+)	ENSG00000048707.13	ENSG00000048707	VPS13D	-0.0552020314629048	2.59032219383182	-1.76139839761092	0.0790362072665439	0.344429963171823	Junction	DLPFC
chr4:72306068-72309396(-)	ENSG00000156140.9	ENSG00000156140	ADAMTS3	0.18102169264408	-0.879482016933861	1.76138718500671	0.0790381069509459	0.344429963171823	Junction	DLPFC
chr16:1777444-1777746(-)	ENSG00000162032.15	ENSG00000162032	SPSB3	-0.0739023169870034	1.69366398418852	-1.76135855472764	0.0790429577769242	0.344437541924215	Junction	DLPFC
chr15:43909980-43919458(-)	ENSG00000171877.20	ENSG00000171877	FRMD5	-0.0877279812906255	1.50355032470415	-1.76133654883062	0.0790466863996518	0.344437541924215	Junction	DLPFC
chr2:72718308-72731006(-)	ENSG00000144036.15	ENSG00000144036	EXOC6B	-0.0540710292070083	4.9444196515081	-1.76132280923962	0.0790490144735505	0.344437541924215	Junction	DLPFC
chr3:186787585-186787802(+)	ENSG00000156976.15	ENSG00000156976	EIF4A2	0.0613683062531437	7.12185221362131	1.76132092464504	0.0790493338087809	0.344437541924215	Junction	DLPFC
chr1:19092919-19093312(-)	ENSG00000127481.14	ENSG00000127481	UBR4	-0.0577083852012085	2.70239096088598	-1.76130098842454	0.0790527119672824	0.344441926176697	Junction	DLPFC
chr14:65027782-65032609(+)	ENSG00000125954.12	ENSG00000125954	CHURC1-FNTB	-0.113326609382458	0.52892839569379	-1.76126747079242	0.0790583917385616	0.344456338261679	Junction	DLPFC
chr10:68910383-68911067(+)	ENSG00000107625.12	ENSG00000107625	DDX50	0.0655401760044229	2.10605862442525	1.7612246003987	0.079065656879305	0.344477656707813	Junction	DLPFC
chr6:157910026-157921530(+)	ENSG00000130340.15	ENSG00000130340	SNX9	-0.0660293029365529	2.11514988328976	-1.76117707738351	0.0790737111257502	0.344483886171707	Junction	DLPFC
chr18:21028936-21039471(-)	ENSG00000067900.7	ENSG00000067900	ROCK1	-0.076077917439119	2.30229871712616	-1.76117329716187	0.0790743518301337	0.344483886171707	Junction	DLPFC
chr15:99703386-99706728(+)	ENSG00000068305.17	ENSG00000068305	MEF2A	0.107254581976199	3.0665316250302	1.76117051584166	0.0790748232348428	0.344483886171707	Junction	DLPFC
chr3:139369545-139371722(-)	ENSG00000184432.9	ENSG00000184432	COPB2	0.0513879033829761	3.49988511792705	1.76116017637883	0.0790765756858682	0.344483886171707	Junction	DLPFC
chr3:179973319-179974015(-)	ENSG00000114757.18	ENSG00000114757	PEX5L	-0.259911278025548	-0.582936552279511	-1.76114188267873	0.0790796763901902	0.344487059466779	Junction	DLPFC
chr11:66282328-66282732(+)	ENSG00000174871.10	ENSG00000174871	CNIH2	0.107140319210856	2.8169411890634	1.7611079856527	0.0790854220543525	0.344501754205686	Junction	DLPFC
chr12:40263902-40274582(+)	ENSG00000188906.14	ENSG00000188906	LRRK2	0.0934291510193457	0.863986657296415	1.76108505580651	0.0790893089366174	0.344508351319014	Junction	DLPFC
chr10:16514708-16520477(-)	ENSG00000165985.9	ENSG00000165985	C1QL3	0.125114945821103	3.2022867992385	1.76106978617087	0.0790918974084317	0.344509292407103	Junction	DLPFC
chrX:70289594-70289859(-)	ENSG00000120509.10	ENSG00000120509	PDZD11	0.137065269767886	-0.555174486966813	1.76099803179214	0.0791040619643023	0.344543619087789	Junction	DLPFC
chr10:50093387-50093859(+)	ENSG00000099290.15	ENSG00000099290	FAM21A	0.081176258764131	2.02062902502613	1.76098332963896	0.0791065546163433	0.344543619087789	Junction	DLPFC
chr17:30601013-30607551(+)	ENSG00000214719.11	ENSG00000214719		0.166941045423454	-0.820404220113766	1.76097886323612	0.0791073118778693	0.344543619087789	Junction	DLPFC
chr11:120832031-120836790(+)	ENSG00000149403.11	ENSG00000149403	GRIK4	-0.086369847844609	0.89742619104643	-1.76096732176221	0.0791092687180648	0.344543619087789	Junction	DLPFC
chr13:95560464-95577230(+)	ENSG00000134873.9	ENSG00000134873	CLDN10	0.115194009185209	2.69194848362382	1.76084285529187	0.0791303743403396	0.344617405022555	Junction	DLPFC
chr5:72295590-72297631(-)	ENSG00000113048.16	ENSG00000113048	MRPS27	0.0651706916717932	2.31246373621005	1.76083942104115	0.0791309567470911	0.344617405022555	Junction	DLPFC
chr14:30956243-31025903(-)	ENSG00000196792.11	ENSG00000196792	STRN3	0.071472027266236	2.00658890988437	1.76082427136279	0.0791335259883061	0.344618258895363	Junction	DLPFC
chr1:240776214-240802903(-)	ENSG00000182901.16	ENSG00000182901	RGS7	0.0930540414677253	1.78588135189953	1.76077150052739	0.0791424759515962	0.344646899263333	Junction	DLPFC
chr6:158081511-158083428(+)	ENSG00000078269.13	ENSG00000078269	SYNJ2	-0.0974825304845653	3.34132927716814	-1.76069915386012	0.0791547473306221	0.344680715164419	Junction	DLPFC
chr3:15591681-15596383(-)	ENSG00000131373.14	ENSG00000131373	HACL1	-0.103986219229441	0.385294998476392	-1.76069095599006	0.0791561379442594	0.344680715164419	Junction	DLPFC
chr11:62626166-62626334(-)	ENSG00000089597.16	ENSG00000089597	GANAB	-0.0434017770855879	3.27563709035609	-1.76067639549077	0.0791586079068251	0.344680715164419	Junction	DLPFC
chr2:181896965-181898879(+)	ENSG00000138434.16	ENSG00000138434	SSFA2	-0.0628414184544019	3.60495809900865	-1.76066055723631	0.0791612946921897	0.344680715164419	Junction	DLPFC
chr8:112954762-112975836(-)	ENSG00000164796.17	ENSG00000164796	CSMD3	0.0751982291194343	1.72378028986353	1.76065575565736	0.0791621092418674	0.344680715164419	Junction	DLPFC
chr10:92014030-92016339(+)	ENSG00000095564.13	ENSG00000095564	BTAF1	-0.0693192505713347	2.02822541952981	-1.76059825247301	0.079171864731627	0.344712855754932	Junction	DLPFC
chr19:55663745-55668506(+)	ENSG00000063244.12	ENSG00000063244	U2AF2	-0.051473726196156	3.2038625171776	-1.76054294107292	0.0791812493087959	0.344722056812388	Junction	DLPFC
chr2:113627401-113628553(+)	ENSG00000144134.18	ENSG00000144134	RABL2A	0.240479761329116	-0.273807635627013	1.76053927366899	0.0791818715821705	0.344722056812388	Junction	DLPFC
chr1:77741749-77759642(-)	ENSG00000077254.14	ENSG00000077254	USP33	0.0621516541493166	3.08845432393452	1.76053085176716	0.0791833005986654	0.344722056812388	Junction	DLPFC
chr6:154774073-154778000(+)	ENSG00000213079.9	ENSG00000213079	SCAF8	-0.0497901352179053	2.73362095613671	-1.7605278658742	0.0791838072458546	0.344722056812388	Junction	DLPFC
chr10:119838701-119840842(-)	ENSG00000197771.12	ENSG00000197771	MCMBP	-0.0734747872928991	1.56238686019601	-1.76051122655539	0.0791866306588142	0.344722056812388	Junction	DLPFC
chr17:75740852-75740981(+)	ENSG00000132470.13	ENSG00000132470	ITGB4	-0.184633482658818	0.447790284627498	-1.76050105392009	0.0791883568246838	0.344722056812388	Junction	DLPFC
chr3:101417791-101458954(-)	ENSG00000138468.15	ENSG00000138468	SENP7	-0.0596129959524617	2.28058087153532	-1.76048516223156	0.0791910535021136	0.344722056812388	Junction	DLPFC
chr15:45688405-45689038(+)	ENSG00000137767.13	ENSG00000137767	SQRDL	-0.188130425672655	-0.799944513546269	-1.76047387374689	0.0791929691025746	0.344722056812388	Junction	DLPFC
chr17:50074005-50074143(+)	ENSG00000005884.17	ENSG00000005884	ITGA3	0.109818086596769	0.373586417367078	1.76042838988143	0.0792006878748184	0.344743253486154	Junction	DLPFC
chr17:16801129-16802258(+)	ENSG00000266302.6	ENSG00000266302	RP11-219A15.1	0.183792166044187	3.09271047520625	1.76041720145415	0.0792025866845143	0.344743253486154	Junction	DLPFC
chr15:25245851-25247156(+)	ENSG00000224078.12	ENSG00000224078	SNHG14	0.102544566931233	3.05906176445641	1.76039817755392	0.0792058153528739	0.344746973313318	Junction	DLPFC
chr15:42404956-42408210(+)	ENSG00000092529.23	ENSG00000092529	CAPN3	-0.237335273144617	0.969956760848363	-1.76037070565013	0.0792104779758992	0.344756934084409	Junction	DLPFC
chr3:46923364-46923606(-)	ENSG00000160799.11	ENSG00000160799	CCDC12	0.0545460830231216	2.37888265100831	1.76035583864324	0.0792130013473143	0.344757583625023	Junction	DLPFC
chr14:105177028-105177691(-)	ENSG00000183828.14	ENSG00000183828	NUDT14	0.10528985104705	0.75231174443149	1.76028810444264	0.0792244986783178	0.344797289188792	Junction	DLPFC
chr15:25178682-25179063(+)	ENSG00000224078.12	ENSG00000224078	SNHG14	0.176485585770642	1.42406220132298	1.76024116510583	0.0792324670493728	0.344821634252633	Junction	DLPFC
chr3:184238475-184238562(+)	ENSG00000145198.14	ENSG00000145198	VWA5B2	0.124481254332857	0.91438798748402	1.76019305287729	0.0792406352085289	0.344840230267277	Junction	DLPFC
chr20:1604143-1604741(-)	ENSG00000101307.15	ENSG00000101307	SIRPB1	-0.361978975844864	1.48553937955822	-1.76017912359727	0.0792430001530693	0.344840230267277	Junction	DLPFC
chr2:31244451-31249370(+)	ENSG00000013016.15	ENSG00000013016	EHD3	0.062531060993183	3.84186747589851	1.76017403501788	0.0792438641179159	0.344840230267277	Junction	DLPFC
chrX:155071651-155072326(+)	ENSG00000185515.14	ENSG00000185515	BRCC3	0.0813357757950607	1.30152194274377	1.76011931967888	0.0792531544520823	0.34484575774064	Junction	DLPFC
chr1:43528757-43538197(+)	ENSG00000142949.16	ENSG00000142949	PTPRF	0.140770683868037	0.729415004883949	1.76011722602307	0.079253509959865	0.34484575774064	Junction	DLPFC
chr12:7086017-7086378(-)	ENSG00000159403.15	ENSG00000159403	C1R	-0.144947984631647	0.409514710106264	-1.7601060989621	0.079255399383384	0.34484575774064	Junction	DLPFC
chr1:110018017-110018372(+)	ENSG00000168710.17	ENSG00000168710	AHCYL1	-0.0638802991420016	5.01907691252116	-1.76010324773544	0.0792558835400357	0.34484575774064	Junction	DLPFC
chr7:117728268-117734912(-)	ENSG00000077063.10	ENSG00000077063	CTTNBP2	-0.0911363512665624	0.761636924748486	-1.76009662558228	0.0792570080336183	0.34484575774064	Junction	DLPFC
chr20:34471516-34477771(+)	ENSG00000078747.13	ENSG00000078747	ITCH	-0.0632645950118962	3.66248985868491	-1.76003303128626	0.0792678075076008	0.344854086125889	Junction	DLPFC
chr11:108257607-108258985(+)	ENSG00000149311.17	ENSG00000149311	ATM	-0.0742192209784642	2.50512096942829	-1.76002223253922	0.0792696414516051	0.344854086125889	Junction	DLPFC
chr16:31185180-31186801(+)	ENSG00000089280.18	ENSG00000089280	FUS	-0.0849232719330328	2.39086085522702	-1.7600178802746	0.079270380603597	0.344854086125889	Junction	DLPFC
chrX:31968515-32216915(-)	ENSG00000198947.15	ENSG00000198947	DMD	0.0852596553846623	1.03245164935349	1.76001678442611	0.0792705667141693	0.344854086125889	Junction	DLPFC
chr6:158029027-158033454(+)	ENSG00000078269.13	ENSG00000078269	SYNJ2	-0.11037137866748	2.34100918212082	-1.76001543336278	0.0792707961689793	0.344854086125889	Junction	DLPFC
chr19:36151547-36151668(-)	ENSG00000161281.10	ENSG00000161281	COX7A1	0.0964448034641019	3.82002876378136	1.75995409469979	0.0792812140545343	0.344884342871618	Junction	DLPFC
chr15:90945064-90946613(+)	ENSG00000140553.16	ENSG00000140553	UNC45A	0.0733699485198593	0.935398726847187	1.75993856519112	0.0792838517958155	0.344884342871618	Junction	DLPFC
chr15:64118245-64118787(+)	ENSG00000028528.14	ENSG00000028528	SNX1	-0.0730033960175263	3.54038530730524	-1.75993253397415	0.0792848762384015	0.344884342871618	Junction	DLPFC
chr19:16829541-16829790(+)	ENSG00000127511.9	ENSG00000127511	SIN3B	0.116531955837579	0.120240674228677	1.75984700928662	0.0792994043427795	0.344935989191999	Junction	DLPFC
chr9:128355191-128355397(+)	ENSG00000167114.12	ENSG00000167114	SLC27A4	0.0615906948421249	2.01042804427468	1.75983467441969	0.0793014998497039	0.344935989191999	Junction	DLPFC
chr15:90492712-90494712(+)	ENSG00000140575.12	ENSG00000140575	IQGAP1	-0.134833971569675	1.49271448867609	-1.75975438392547	0.0793151410928745	0.344984990674555	Junction	DLPFC
chrX:108580739-108580982(+)	ENSG00000188153.12	ENSG00000188153	COL4A5	-0.150452208651342	-0.60459959593426	-1.75973760481677	0.0793179920821367	0.344987057903238	Junction	DLPFC
chr1:45882396-45959385(+)	ENSG00000086015.20	ENSG00000086015	MAST2	-0.0780805288723223	1.89354676877598	-1.75969424774789	0.0793253594007606	0.345008767821434	Junction	DLPFC
chr15:47760416-47760977(+)	ENSG00000137872.16	ENSG00000137872	SEMA6D	-0.065297195964963	2.65146481381822	-1.75965243172274	0.0793324653915592	0.345029339883491	Junction	DLPFC
chr14:100834752-100836166(+)	ENSG00000214548.14	ENSG00000214548	MEG3	0.160095734637667	2.9870674419796	1.75960297858179	0.0793408698637021	0.345055557843295	Junction	DLPFC
chr17:19414146-19414448(+)	ENSG00000128482.15	ENSG00000128482	RNF112	0.0872549662284505	1.95810727955424	1.75955642944129	0.0793487814704814	0.345079630812329	Junction	DLPFC
