## Supplementary material for "Transcriptional and genetic sex differences for schizophrenia across the dorsolateral prefrontal cortex, hippocampus, and caudate nucleus": Data S2: differential_expression_analysis_4features_sex.txt (part 181 of 297)

Feature	gencodeID	ensemblID	Symbol	logFC	AveExpr	t	P.Value	adj.P.Val	Type	Tissue
chr18:36807935-36818893(-)	ENSG00000134779.14	ENSG00000134779	TPGS2	0.0494217394731363	3.52516905727006	1.75951116958826	0.0793564745644856	0.345102752078558	Junction	DLPFC
chr1:23094381-23109021(-)	ENSG00000169641.13	ENSG00000169641	LUZP1	0.0870547259960506	2.16443662801131	1.75947724763349	0.0793622408858944	0.34511749312743	Junction	DLPFC
chr3:1401546-1402317(+)	ENSG00000134115.12	ENSG00000134115	CNTN6	0.171834207322531	-0.343425478459717	1.7594438574258	0.0793679171508858	0.345131841682599	Junction	DLPFC
chr10:114125227-114125885(-)	ENSG00000165813.17	ENSG00000165813	CCDC186	0.0622294703234125	2.45662207129299	1.75933623299297	0.0793862153342805	0.345201074219261	Junction	DLPFC
chr8:17558398-17560327(+)	ENSG00000003989.16	ENSG00000003989	SLC7A2	-0.156096027102556	0.0688227548354329	-1.75929275051786	0.0793936091521107	0.345222887753461	Junction	DLPFC
chr6:34983215-34983323(+)	ENSG00000064999.13	ENSG00000064999	ANKS1A	-0.0851003044987618	0.775370163124946	-1.75923693727949	0.0794031005334171	0.34525382042877	Junction	DLPFC
chr9:15192696-15199860(-)	ENSG00000155158.20	ENSG00000155158	TTC39B	0.0937787022878769	1.40586097461774	1.75920834751952	0.0794079627551725	0.345258349313464	Junction	DLPFC
chr7:107915697-107916793(+)	ENSG00000091140.12	ENSG00000091140	DLD	0.0617846427850771	3.33907125701928	1.75919610850106	0.0794100443027797	0.345258349313464	Junction	DLPFC
chr3:126125722-126130222(-)	ENSG00000144908.13	ENSG00000144908	ALDH1L1	-0.116514003532795	1.83150932996107	-1.75917397268215	0.0794138091590908	0.345258349313464	Junction	DLPFC
chr11:59656601-59657529(-)	ENSG00000166889.13	ENSG00000166889	PATL1	-0.11881544252196	0.0428277874030794	-1.75915637419068	0.07941680241152	0.345258349313464	Junction	DLPFC
chr14:93603419-93612796(+)	ENSG00000133958.13	ENSG00000133958	UNC79	0.111707226073342	1.09908103982623	1.75914763053236	0.0794182896173629	0.345258349313464	Junction	DLPFC
chr19:9977702-9978573(-)	ENSG00000080573.6	ENSG00000080573	COL5A3	0.150926623544217	0.883126691408371	1.75914693685231	0.0794184076061374	0.345258349313464	Junction	DLPFC
chr19:39892187-39892910(-)	ENSG00000275395.4	ENSG00000275395	FCGBP	-0.319009667524203	-1.46146871581302	-1.7591297984512	0.0794213227404112	0.345260686158127	Junction	DLPFC
chr5:1801550-1802320(+)	ENSG00000145494.11	ENSG00000145494	NDUFS6	0.0571860462963967	3.16206674268333	1.759065718949	0.0794322230349145	0.345297734943633	Junction	DLPFC
chr17:69174395-69174606(-)	ENSG00000154263.17	ENSG00000154263	ABCA10	0.129864391742656	0.262220225123387	1.75902898602141	0.0794384720694789	0.345314562746133	Junction	DLPFC
chr3:129556429-129556616(-)	ENSG00000004399.12	ENSG00000004399	PLXND1	-0.0799098396735275	1.8148017774059	-1.75895290353836	0.0794514165581774	0.345325623973328	Junction	DLPFC
chr8:133254596-133256725(-)	ENSG00000104419.14	ENSG00000104419	NDRG1	-0.212007319049565	-0.884307001466804	-1.75894117079136	0.0794534128924954	0.345325623973328	Junction	DLPFC
chr6:10930515-10931439(+)	ENSG00000153157.12	ENSG00000153157	SYCP2L	0.153312580097157	-0.590301904795882	1.75891853573924	0.0794572643766492	0.345325623973328	Junction	DLPFC
chr13:106494995-106495747(-)	ENSG00000125266.6	ENSG00000125266	EFNB2	0.0699247681512166	1.83719383037983	1.75891170198256	0.079458427209566	0.345325623973328	Junction	DLPFC
chr1:40641957-40647667(-)	ENSG00000117016.9	ENSG00000117016	RIMS3	0.100547800304058	4.5493359685486	1.75890664833987	0.0794592871469939	0.345325623973328	Junction	DLPFC
chr5:147400834-147401539(-)	ENSG00000113657.12	ENSG00000113657	DPYSL3	-0.0664685330269666	3.02783665856655	-1.75890003933502	0.079460411759266	0.345325623973328	Junction	DLPFC
chr15:99731199-99731357(-)	ENSG00000183060.15	ENSG00000183060	LYSMD4	0.154826311980562	-0.711867027433767	1.75889170935703	0.0794618292370928	0.345325623973328	Junction	DLPFC
chr5:153794736-153802355(+)	ENSG00000155511.17	ENSG00000155511	GRIA1	0.11758989639391	1.92168338244286	1.75889030784616	0.079462067728417	0.345325623973328	Junction	DLPFC
chr1:153741369-153746956(+)	ENSG00000143624.13	ENSG00000143624	INTS3	0.0523231658254145	3.18643290537634	1.75888824307859	0.0794624190854103	0.345325623973328	Junction	DLPFC
chr4:38103158-38115709(+)	ENSG00000065882.15	ENSG00000065882	TBC1D1	-0.0754155732063742	2.26202481976471	-1.75884589347474	0.0794696259049437	0.345346608096735	Junction	DLPFC
chr20:53944997-53953431(-)	ENSG00000064787.13	ENSG00000064787	BCAS1	-0.150566712240949	4.39738402327373	-1.75879496346883	0.0794782935962983	0.34537393920139	Junction	DLPFC
chr17:47121018-47122443(-)	ENSG00000004897.11	ENSG00000004897	CDC27	0.0488583146029437	3.22475861807526	1.75875157852667	0.0794856778148717	0.345387570070314	Junction	DLPFC
chr11:123614836-123618344(+)	ENSG00000023171.15	ENSG00000023171	GRAMD1B	0.132912541537457	2.2485984817199	1.75874049811648	0.0794875638163858	0.345387570070314	Junction	DLPFC
chr4:25788365-25790454(-)	ENSG00000091490.10	ENSG00000091490	SEL1L3	0.0941599486094364	1.20640535748599	1.758734611564	0.0794885657839458	0.345387570070314	Junction	DLPFC
chr11:66711030-66713630(-)	ENSG00000173898.11	ENSG00000173898	SPTBN2	0.0958425749181901	4.08582931090204	1.75871455885216	0.0794919790929156	0.345392066425261	Junction	DLPFC
chr15:67664646-67692478(+)	ENSG00000137764.19	ENSG00000137764	MAP2K5	0.0530803952776007	3.02732887074548	1.75863626680297	0.0795053068628217	0.345439639482311	Junction	DLPFC
chr9:128582850-128583076(+)	ENSG00000197694.14	ENSG00000197694	SPTAN1	0.042883815598192	6.09582169944689	1.75857395354976	0.0795159158428219	0.34547539727731	Junction	DLPFC
chr6:33412794-33413195(+)	ENSG00000112511.17	ENSG00000112511	PHF1	0.0608592701100807	2.23316380154283	1.75851151206019	0.0795265478147322	0.345511252823376	Junction	DLPFC
chr4:145096112-145098119(-)	ENSG00000164162.12	ENSG00000164162	ANAPC10	0.0745136408581022	1.63631207416005	1.75848401968992	0.0795312293348096	0.345521254648468	Junction	DLPFC
chr5:146131110-146132897(-)	ENSG00000133706.17	ENSG00000133706	LARS	-0.0497084370273397	3.35668623286713	-1.7584481871012	0.0795373314012117	0.345537427215208	Junction	DLPFC
chr16:72798715-72800026(-)	ENSG00000140836.14	ENSG00000140836	ZFHX3	-0.148825066224045	-0.561414321585805	-1.75839342821457	0.0795466572365339	0.345567603552399	Junction	DLPFC
chr6:13802347-13806924(-)	ENSG00000050393.11	ENSG00000050393	MCUR1	0.0633809697193828	1.93774942428455	1.75837474701934	0.079549838983723	0.345571087656526	Junction	DLPFC
chr2:186636208-186637064(+)	ENSG00000138448.11	ENSG00000138448	ITGAV	-0.0852358407129536	3.53404484092987	-1.75835136945534	0.0795538207542673	0.345574825922345	Junction	DLPFC
chr1:53228955-53235576(-)	ENSG00000162385.10	ENSG00000162385	MAGOH	0.160621665383139	0.409108649925288	1.75834175105215	0.0795554590506701	0.345574825922345	Junction	DLPFC
chr6:144438896-144440351(+)	ENSG00000152818.18	ENSG00000152818	UTRN	-0.0916928163347742	1.42835779204751	-1.75831431641992	0.0795601321251896	0.345575361078183	Junction	DLPFC
chrX:154012679-154013042(-)	ENSG00000184216.12	ENSG00000184216	IRAK1	0.0921286266885095	1.12966343089936	1.75831308559857	0.0795603417822374	0.345575361078183	Junction	DLPFC
chr15:28176769-28176949(-)	ENSG00000128731.15	ENSG00000128731	HERC2	0.0554367468245172	2.74707937257146	1.75829499779778	0.0795634228946504	0.3455784073288	Junction	DLPFC
chr1:6018836-6040516(+)	ENSG00000069424.14	ENSG00000069424	KCNAB2	0.174698684818163	-0.401860418085464	1.75826080009042	0.079569248467194	0.345593373419725	Junction	DLPFC
chr4:125407142-125408443(+)	ENSG00000196159.11	ENSG00000196159	FAT4	-0.158439783828241	-0.666311409298943	-1.75822832470947	0.0795747809641524	0.345607065737354	Junction	DLPFC
chr5:150256646-150256765(-)	ENSG00000070808.15	ENSG00000070808	CAMK2A	0.115761510538399	6.29476135036614	1.75818865663124	0.0795815392331357	0.3456260808171	Junction	DLPFC
chr2:159438696-159439008(-)	ENSG00000123636.17	ENSG00000123636	BAZ2B	-0.0859711987717908	3.03253941372035	-1.758174364084	0.0795839743759061	0.345626319796119	Junction	DLPFC
chr15:52613858-52678005(-)	ENSG00000047346.12	ENSG00000047346	FAM214A	-0.115862027997893	0.0539005141077529	-1.75810439139383	0.0795958970959279	0.345664976717133	Junction	DLPFC
chr19:16680141-16680396(+)	ENSG00000072954.6	ENSG00000072954	TMEM38A	0.0871788728886935	2.19195615364156	1.75809418502558	0.0795976362915712	0.345664976717133	Junction	DLPFC
chr4:113360898-113363337(+)	ENSG00000145362.17	ENSG00000145362	ANK2	0.0441493774936998	5.99604640117759	1.75807402387371	0.0796010719032545	0.345669559071746	Junction	DLPFC
chrX:71128719-71129113(+)	ENSG00000184634.15	ENSG00000184634	MED12	-0.0906030862542579	0.660444311675623	-1.75805626523823	0.079604098208385	0.345672363781957	Junction	DLPFC
chr4:78861469-78865556(+)	ENSG00000138756.17	ENSG00000138756	BMP2K	-0.0647386595552837	2.5693337019159	-1.75803774661711	0.0796072541251133	0.345675731132235	Junction	DLPFC
chr2:119862644-119877322(+)	ENSG00000088179.8	ENSG00000088179	PTPN4	0.0562934363837864	3.37861204350836	1.75800583902728	0.0796126920102163	0.345689006894464	Junction	DLPFC
chr9:115057426-115059729(-)	ENSG00000041982.15	ENSG00000041982	TNC	-0.269813952436836	-0.775503581828648	-1.75795817836521	0.0796208151942798	0.345713941443073	Junction	DLPFC
chr5:87268991-87331347(+)	ENSG00000145715.14	ENSG00000145715	RASA1	0.0583763054202371	2.75246682995374	1.75793917595868	0.0796240541135729	0.345717667634875	Junction	DLPFC
chr12:110381949-110382842(-)	ENSG00000196510.12	ENSG00000196510	ANAPC7	0.0554368818887683	2.22017849989926	1.7579218851684	0.0796270013850281	0.345720127343344	Junction	DLPFC
chr18:65857953-65858924(+)	ENSG00000081138.13	ENSG00000081138	CDH7	0.137312484644178	0.153750945608258	1.75788544347417	0.0796332132820136	0.34572928599047	Junction	DLPFC
chr3:124439038-124441944(+)	ENSG00000160145.15	ENSG00000160145	KALRN	0.0865381497336243	3.75659322571277	1.75788157648803	0.0796338724765467	0.34572928599047	Junction	DLPFC
chr9:125029740-125055875(-)	ENSG00000173611.17	ENSG00000173611	SCAI	0.066781775749657	2.80147137094239	1.75779542598856	0.0796485594713462	0.345755190221281	Junction	DLPFC
chr12:94333640-94335588(-)	ENSG00000173588.14	ENSG00000173588	CEP83	0.115197267219282	0.0506113869979845	1.75779365799545	0.0796488609031485	0.345755190221281	Junction	DLPFC
chr16:24877364-24884050(+)	ENSG00000158865.12	ENSG00000158865	SLC5A11	-0.263842128304143	-0.237282475436905	-1.75779186092454	0.0796491672934899	0.345755190221281	Junction	DLPFC
chr15:33826270-33826671(+)	ENSG00000198838.13	ENSG00000198838	RYR3	0.112434317427257	0.217239550382889	1.75779071205671	0.0796493631694073	0.345755190221281	Junction	DLPFC
chr5:71592993-71596279(+)	ENSG00000131844.15	ENSG00000131844	MCCC2	-0.0981373485580413	1.7788886382801	-1.75776767363751	0.07965329118161	0.345757174501063	Junction	DLPFC
chr6:8097468-8102434(-)	ENSG00000265818.1	ENSG00000265818	EEF1E1-BLOC1S5	0.0514758650138585	3.49750197265432	1.75776010115789	0.0796545823113375	0.345757174501063	Junction	DLPFC
chr12:121270946-121274055(-)	ENSG00000110931.18	ENSG00000110931	CAMKK2	0.0943384889389863	3.12506797334393	1.7577129532404	0.0796626215523001	0.345774864824203	Junction	DLPFC
chr10:86962676-86962964(+)	ENSG00000173267.13	ENSG00000173267	SNCG	0.103472497408487	4.43351573094026	1.75770827054892	0.0796634200391045	0.345774864824203	Junction	DLPFC
chr10:110126504-110130362(+)	ENSG00000148700.14	ENSG00000148700	ADD3	-0.063946719128218	4.71627177263297	-1.75769029049763	0.0796664860360896	0.345776984580482	Junction	DLPFC
chr1:92607728-92625793(-)	ENSG00000067208.14	ENSG00000067208	EVI5	0.196169610971743	-1.00474517657309	1.75766418134937	0.0796709383956651	0.345776984580482	Junction	DLPFC
chr3:186057492-186064416(-)	ENSG00000244405.7	ENSG00000244405	ETV5	0.097691358954766	2.65565242607678	1.75765398735981	0.0796726768187707	0.345776984580482	Junction	DLPFC
chr2:222922832-222923077(+)	ENSG00000123983.13	ENSG00000123983	ACSL3	0.0494534709637007	4.85241588351025	1.7576393596342	0.0796751713992768	0.345776984580482	Junction	DLPFC
chr12:313195-318105(-)	ENSG00000073614.12	ENSG00000073614	KDM5A	-0.067135640344594	1.87060973162064	-1.75763559052725	0.0796758141849099	0.345776984580482	Junction	DLPFC
chr16:27225237-27225725(-)	ENSG00000169189.16	ENSG00000169189	NSMCE1	-0.0658626417518914	2.24019338862415	-1.75761261704526	0.0796797321870663	0.345778618350363	Junction	DLPFC
chr5:177432311-177432705(+)	ENSG00000198055.10	ENSG00000198055	GRK6	-0.0837101017033771	0.871223301660149	-1.75760545903547	0.0796809529787638	0.345778618350363	Junction	DLPFC
chr19:36316071-36321299(-)	ENSG00000232677.6	ENSG00000232677	LINC00665	0.174580353569296	-0.543577310403287	1.75757908531091	0.0796854511239384	0.345787804790569	Junction	DLPFC
chr15:98924685-98929557(+)	ENSG00000140443.13	ENSG00000140443	IGF1R	-0.109583250125692	0.522085432135294	-1.75752095513961	0.0796953661912398	0.345820496222761	Junction	DLPFC
chr12:113277036-113277239(+)	ENSG00000186815.12	ENSG00000186815	TPCN1	-0.0804749212210598	1.35314966772453	-1.75750335264476	0.0796983687880773	0.34582319145377	Junction	DLPFC
chr19:7470030-7470125(+)	ENSG00000268861.6	ENSG00000268861	CTD-2207O23.3	-0.138710011939253	-0.379561632264354	-1.75745094274542	0.0797073093061453	0.345851651285821	Junction	DLPFC
chr2:11495966-11556453(+)	ENSG00000196208.13	ENSG00000196208	GREB1	0.176522646489057	-0.944688303882537	1.75742560342761	0.0797116321920708	0.34586007401516	Junction	DLPFC
chr20:36707008-36721678(-)	ENSG00000101079.20	ENSG00000101079	NDRG3	0.0697403113954961	4.26540736800902	1.75739096941821	0.0797175410613209	0.345875377444162	Junction	DLPFC
chr1:78936412-78937806(-)	ENSG00000162618.12	ENSG00000162618	ADGRL4	-0.188157772904986	-1.01645890865071	-1.75734568229228	0.0797252679861907	0.345898567832288	Junction	DLPFC
chr1:21245104-21247220(-)	ENSG00000117298.14	ENSG00000117298	ECE1	-0.0806501771857108	1.77292678275045	-1.7573023317587	0.0797326650608704	0.345914759329679	Junction	DLPFC
chr1:21235928-21236745(-)	ENSG00000117298.14	ENSG00000117298	ECE1	-0.108898762999059	1.9481624428664	-1.75729589095122	0.0797337641293747	0.345914759329679	Junction	DLPFC
chrX:40600882-40605560(+)	ENSG00000182220.14	ENSG00000182220	ATP6AP2	0.050159468347173	5.21507645650398	1.75727409068808	0.0797374842489009	0.345920563968569	Junction	DLPFC
chrX:12707652-12710398(+)	ENSG00000169933.12	ENSG00000169933	FRMPD4	0.124955988233478	2.11786446884411	1.75725724751257	0.0797403585601292	0.345922699048534	Junction	DLPFC
chr15:34363720-34364012(-)	ENSG00000176454.13	ENSG00000176454	LPCAT4	0.0876789644463953	2.82335845334313	1.75722957544792	0.0797450810199092	0.345932851238987	Junction	DLPFC
chr2:53922585-53923048(-)	ENSG00000068878.14	ENSG00000068878	PSME4	-0.0796901967784692	1.74602395496361	-1.7571879910491	0.0797521781604152	0.345936354224464	Junction	DLPFC
chr14:23360282-23360554(-)	ENSG00000100842.12	ENSG00000100842	EFS	-0.220536436711711	-0.283895728338975	-1.75718297932311	0.0797530335382064	0.345936354224464	Junction	DLPFC
chr7:103682262-103697852(-)	ENSG00000189056.13	ENSG00000189056	RELN	0.153264152594438	1.50759859497203	1.75718296905423	0.0797530352908576	0.345936354224464	Junction	DLPFC
chr2:199846171-199848847(-)	ENSG00000226124.6	ENSG00000226124	FTCDNL1	0.0773227908272268	1.67552407934186	1.75712017976212	0.0797637525063955	0.345972506839025	Junction	DLPFC
chr3:142508110-142512259(-)	ENSG00000175054.14	ENSG00000175054	ATR	0.0741412407949891	1.58181743114845	1.75697845728969	0.0797879467847698	0.346058428746552	Junction	DLPFC
chr18:32270384-32287030(-)	ENSG00000141441.15	ENSG00000141441	GAREM1	-0.11659213743551	0.595640479457461	-1.75697034430393	0.0797893319816279	0.346058428746552	Junction	DLPFC
chr2:206786900-206787936(+)	ENSG00000118246.13	ENSG00000118246	FASTKD2	0.0555117201484887	2.44600524131494	1.75691099421754	0.0797994659075982	0.346058428746552	Junction	DLPFC
chr1:11167518-11199257(-)	ENSG00000198793.12	ENSG00000198793	MTOR	0.0583287785899724	1.64592826277829	1.75690569897319	0.0798003701125803	0.346058428746552	Junction	DLPFC
chr3:39524327-39524443(+)	ENSG00000168314.17	ENSG00000168314	MOBP	-0.195801386086836	4.68309035499657	-1.75689022560265	0.0798030123612817	0.346058428746552	Junction	DLPFC
chr1:237355986-237364357(+)	ENSG00000198626.15	ENSG00000198626	RYR2	-0.158176286658912	-0.694789176547335	-1.75688238022839	0.0798043520727577	0.346058428746552	Junction	DLPFC
chr19:13116053-13116145(-)	ENSG00000104907.12	ENSG00000104907	TRMT1	0.0767511079033075	1.31805670825175	1.75686093890885	0.0798080135827861	0.346058428746552	Junction	DLPFC
chr12:6521111-6521797(+)	ENSG00000010292.12	ENSG00000010292	NCAPD2	-0.105178717994036	0.750089907151134	-1.75685695952466	0.0798086931528352	0.346058428746552	Junction	DLPFC
chr6:158637895-158641318(-)	ENSG00000146425.10	ENSG00000146425	DYNLT1	-0.102266013348971	2.49475995604084	-1.75684189681114	0.0798112654953647	0.346058428746552	Junction	DLPFC
chr8:116645104-116646470(-)	ENSG00000147677.10	ENSG00000147677	EIF3H	-0.0403853355766741	3.83039903399739	-1.75684129125351	0.0798113689111897	0.346058428746552	Junction	DLPFC
chr9:128598505-128598962(+)	ENSG00000197694.14	ENSG00000197694	SPTAN1	0.051705167644067	6.29951203434726	1.75684072612687	0.0798114654223972	0.346058428746552	Junction	DLPFC
chr1:220172743-220182256(-)	ENSG00000118873.15	ENSG00000118873	RAB3GAP2	0.048612886818331	2.85026307795137	1.75683466872557	0.0798124998993677	0.346058428746552	Junction	DLPFC
chr14:58286828-58291634(-)	ENSG00000139971.15	ENSG00000139971	C14orf37	0.206865646974066	-0.0449604176032299	1.75682271160957	0.0798145419558688	0.346058428746552	Junction	DLPFC
chr12:62525221-62525948(+)	ENSG00000061987.14	ENSG00000061987	MON2	-0.0481090902893473	3.33858188371412	-1.75679662999158	0.0798189963666837	0.346067409261386	Junction	DLPFC
chr8:81803229-81815324(-)	ENSG00000104497.13	ENSG00000104497	SNX16	0.0891116728157327	1.53324274634317	1.75670608895104	0.0798344612073086	0.346100455436708	Junction	DLPFC
chr11:110254110-110255288(-)	ENSG00000137710.14	ENSG00000137710	RDX	-0.112866564019965	2.91645663728937	-1.75670427076965	0.0798347717863907	0.346100455436708	Junction	DLPFC
chr19:10317774-10318228(-)	ENSG00000267303.1	ENSG00000267303	CTD-2369P2.12	-0.157569015165453	-0.836065412196203	-1.75670238397365	0.079835094087162	0.346100455436708	Junction	DLPFC
chr14:61812811-61970131(+)	ENSG00000139973.16	ENSG00000139973	SYT16	0.107912303888396	2.64900562606143	1.75669619167747	0.079836151857007	0.346100455436708	Junction	DLPFC
chr11:78568753-78571334(-)	ENSG00000137513.9	ENSG00000137513	NARS2	0.112998946079042	1.17619026365435	1.75665725772458	0.0798428028283101	0.346107639011072	Junction	DLPFC
chr1:33031662-33036735(-)	ENSG00000004455.16	ENSG00000004455	AK2	-0.102896243448286	0.560170857534646	-1.75663998934382	0.0798457528791745	0.346107639011072	Junction	DLPFC
chr8:22591669-22593732(+)	ENSG00000120913.23	ENSG00000120913	PDLIM2	-0.114498508019493	0.471425482987979	-1.75663150422487	0.0798472024705252	0.346107639011072	Junction	DLPFC
chr7:100648824-100650037(-)	ENSG00000077080.9	ENSG00000077080	ACTL6B	0.129458749507201	2.47573991504309	1.75663068374019	0.079847342642651	0.346107639011072	Junction	DLPFC
chr2:219237958-219238249(-)	ENSG00000163521.15	ENSG00000163521	GLB1L	0.157136934962265	-0.958788893817064	1.75661386991063	0.0798502151722393	0.346109759000106	Junction	DLPFC
chr1:6595558-6599046(-)	ENSG00000162413.16	ENSG00000162413	KLHL21	-0.0782056455250151	1.54875907940134	-1.75658750892283	0.0798547189393239	0.346117168196	Junction	DLPFC
chr16:53652988-53656471(-)	ENSG00000103494.12	ENSG00000103494	RPGRIP1L	0.083195077647597	1.27013329878154	1.75656807410041	0.0798580395058475	0.346117168196	Junction	DLPFC
chr2:101866580-101867211(+)	ENSG00000071054.16	ENSG00000071054	MAP4K4	-0.102632099781783	3.28477495986143	-1.75656201349416	0.0798590750231174	0.346117168196	Junction	DLPFC
chr6:13597017-13599031(+)	ENSG00000124523.15	ENSG00000124523	SIRT5	0.0798010811347726	1.4313809293802	1.75652283722377	0.0798657689585443	0.346135849505941	Junction	DLPFC
chrX:103063280-103063641(+)	ENSG00000133169.5	ENSG00000133169	BEX1	0.234352856194743	-0.920228623692598	1.75648027056831	0.0798730427183337	0.346149156878155	Junction	DLPFC
chr4:75957709-75957846(-)	ENSG00000198301.11	ENSG00000198301	SDAD1	0.0572850283152266	2.43579656258948	1.75647696921109	0.079873606874497	0.346149156878155	Junction	DLPFC
chr15:61951025-61951823(-)	ENSG00000129003.15	ENSG00000129003	VPS13C	-0.0516996500186246	3.57633675324344	-1.75642989331365	0.0798816518463501	0.346173690388131	Junction	DLPFC
chr2:203246922-203251966(+)	ENSG00000119004.15	ENSG00000119004	CYP20A1	-0.155603094273208	-0.613414712723325	-1.7563223870621	0.0799000264615705	0.346234663375572	Junction	DLPFC
chrX:84120028-84134781(-)	ENSG00000072133.10	ENSG00000072133	RPS6KA6	0.116156889727312	0.606489241202986	1.75628076285758	0.0799071416601198	0.346234663375572	Junction	DLPFC
chr6:79925033-79926193(-)	ENSG00000118402.5	ENSG00000118402	ELOVL4	0.0902195441772935	2.84914444771313	1.75627971798367	0.0799073202764405	0.346234663375572	Junction	DLPFC
chr11:70820683-70826466(-)	ENSG00000162105.17	ENSG00000162105	SHANK2	0.174061967705725	-0.217543122481976	1.75627874851128	0.0799074860035151	0.346234663375572	Junction	DLPFC
chr12:116720448-116723066(-)	ENSG00000111412.5	ENSG00000111412	C12orf49	0.0693749319089073	2.34346377195388	1.75627782859132	0.0799076432600777	0.346234663375572	Junction	DLPFC
chr12:110440389-110445451(-)	ENSG00000111229.15	ENSG00000111229	ARPC3	0.0502666186380844	4.50386956899913	1.7562254191776	0.0799166028525273	0.346248341933939	Junction	DLPFC
chr9:37430647-37432007(+)	ENSG00000137106.17	ENSG00000137106	GRHPR	-0.0632778879422672	2.85470718432581	-1.75622446574354	0.0799167658533692	0.346248341933939	Junction	DLPFC
chr13:113623287-113633119(+)	ENSG00000198176.12	ENSG00000198176	TFDP1	0.159657609261781	-0.989585976490893	1.75621751986368	0.0799179533419632	0.346248341933939	Junction	DLPFC
chr1:161505553-161505986(+)	ENSG00000143226.13	ENSG00000143226	FCGR2A	-0.259851167572687	-0.966042104381866	-1.75618749424194	0.0799230867786009	0.346251114471859	Junction	DLPFC
chr9:137564959-137565084(-)	ENSG00000148399.12	ENSG00000148399	DPH7	-0.0944250183218716	0.569389220465978	-1.75618588384319	0.0799233621137235	0.346251114471859	Junction	DLPFC
chr18:683381-685920(-)	ENSG00000132199.18	ENSG00000132199	ENOSF1	-0.18390247575997	0.375615849722071	-1.75614164077049	0.0799309267988537	0.346273556210285	Junction	DLPFC
chr1:81943770-81950188(+)	ENSG00000117114.19	ENSG00000117114	ADGRL2	0.0852457528974782	3.33339619599133	1.75606924429956	0.0799433064153263	0.346316855039981	Junction	DLPFC
chr6:118975209-118975916(-)	ENSG00000111879.18	ENSG00000111879	FAM184A	0.0731287609964672	2.14763446429277	1.75603864054182	0.0799485400523165	0.346329195607574	Junction	DLPFC
chr3:131696617-131699908(-)	ENSG00000196353.11	ENSG00000196353	CPNE4	0.110439829288249	2.21231600318569	1.75601267638613	0.0799529804768108	0.346338099423071	Junction	DLPFC
chr18:45724274-45724949(+)	ENSG00000141469.16	ENSG00000141469	SLC14A1	-0.207081265836704	1.92489600848842	-1.75595222760242	0.0799633192881271	0.346353025851087	Junction	DLPFC
chr3:45838052-45841988(-)	ENSG00000163818.16	ENSG00000163818	LZTFL1	0.0906051863547783	2.16239883000093	1.75595100566432	0.0799635282926222	0.346353025851087	Junction	DLPFC
chr14:73111803-73112151(+)	ENSG00000119707.13	ENSG00000119707	RBM25	0.062203468393823	2.89506130590409	1.75595069375439	0.0799635816428413	0.346353025851087	Junction	DLPFC
chr7:27816521-27816889(+)	ENSG00000106052.13	ENSG00000106052	TAX1BP1	0.0547285605882709	2.63530903608354	1.75591929606876	0.0799689521668031	0.346365956391868	Junction	DLPFC
chr6:107871848-107872807(-)	ENSG00000025796.13	ENSG00000025796	SEC63	-0.053948128076426	3.00740859062831	-1.75588185860375	0.0799753561701259	0.346383362290881	Junction	DLPFC
chr17:75741006-75742340(+)	ENSG00000132470.13	ENSG00000132470	ITGB4	-0.191846505067174	0.5594948446967	-1.75584705288483	0.0799813103658656	0.346398819036321	Junction	DLPFC
chr6:109452616-109453262(-)	ENSG00000135596.17	ENSG00000135596	MICAL1	0.10958139770501	0.815818384998072	1.75581797792754	0.0799862844805955	0.346400251367132	Junction	DLPFC
chr5:71542266-71544362(+)	ENSG00000145734.18	ENSG00000145734	BDP1	0.114426985588224	0.166881929456086	1.75579809876958	0.079989685532446	0.346400251367132	Junction	DLPFC
chr6:87521525-87524556(-)	ENSG00000146282.17	ENSG00000146282	RARS2	-0.0645310722222077	1.63958338510015	-1.7557924178875	0.0799906574753012	0.346400251367132	Junction	DLPFC
chr11:65503932-65504132(+)	ENSG00000251562.7	ENSG00000251562	MALAT1	0.761667979296542	-1.35103001823469	1.75578200164916	0.0799924396159118	0.346400251367132	Junction	DLPFC
chr18:37274455-37274804(-)	ENSG00000101489.19	ENSG00000101489	CELF4	0.103964969804019	2.96852441333505	1.75577540473546	0.0799935683153511	0.346400251367132	Junction	DLPFC
chr5:19721467-19746941(-)	ENSG00000145526.11	ENSG00000145526	CDH18	0.0828550441001752	3.35279056381308	1.75575648566919	0.0799968053464852	0.346403938917087	Junction	DLPFC
chr9:122148278-122152244(-)	ENSG00000119421.6	ENSG00000119421	NDUFA8	0.0514464001223881	4.12842344002233	1.75571746326045	0.0800034823747258	0.346422521754635	Junction	DLPFC
chr8:93703689-93704908(+)	ENSG00000188343.12	ENSG00000188343	FAM92A1	0.0662967194601107	3.31175356274569	1.75566065088263	0.0800132042138347	0.346446472615306	Junction	DLPFC
chr11:60850015-60850205(+)	ENSG00000110104.11	ENSG00000110104	CCDC86	-0.141184022033458	-0.492992609225289	-1.75565725612011	0.0800137851623957	0.346446472615306	Junction	DLPFC
chr4:87091830-87094914(+)	ENSG00000172493.20	ENSG00000172493	AFF1	-0.110726636309299	0.764723700618201	-1.75564183367832	0.0800164244611547	0.346447570342053	Junction	DLPFC
chr2:165297136-165307847(+)	ENSG00000136531.14	ENSG00000136531	SCN2A	0.0924241718900872	4.58989923966875	1.75560112420412	0.0800233915633536	0.346467405559953	Junction	DLPFC
chr5:53108644-53109711(-)	ENSG00000164172.18	ENSG00000164172	MOCS2	0.0738129888197162	2.91199505659606	1.7555380154858	0.0800341930963054	0.346503840561906	Junction	DLPFC
chr1:156475238-156477011(-)	ENSG00000116604.17	ENSG00000116604	MEF2D	-0.213409814667459	-1.15254571227124	-1.75549318388316	0.080041867085909	0.346509133053241	Junction	DLPFC
chr20:1296422-1297144(+)	ENSG00000101298.13	ENSG00000101298	SNPH	0.110677422854604	1.41586057671613	1.75547556566472	0.0800448830252291	0.346509133053241	Junction	DLPFC
chr11:85626754-85627688(-)	ENSG00000150672.16	ENSG00000150672	DLG2	0.176181730919576	-0.350406175126388	1.75546943768114	0.0800459320535197	0.346509133053241	Junction	DLPFC
chr15:78546699-78548789(+)	ENSG00000041357.15	ENSG00000041357	PSMA4	0.081226858696511	3.58452089882369	1.75546928367163	0.0800459584180202	0.346509133053241	Junction	DLPFC
chr1:31741968-31742052(-)	ENSG00000121753.12	ENSG00000121753	ADGRB2	0.0933342560615057	2.40861434572903	1.75546091341287	0.0800473913121495	0.346509133053241	Junction	DLPFC
chr16:18828169-18829285(-)	ENSG00000157106.16	ENSG00000157106	SMG1	-0.0985237587527133	2.24105459455737	-1.7554472363562	0.0800497327154206	0.346509133053241	Junction	DLPFC
chr14:58347879-58351072(+)	ENSG00000032219.18	ENSG00000032219	ARID4A	0.0870729471201003	2.42320799502333	1.75541593685377	0.0800550911514761	0.346521998523621	Junction	DLPFC
chr21:25982478-26021839(-)	ENSG00000142192.20	ENSG00000142192	APP	0.0601742810085914	6.23100734161465	1.75532693132037	0.0800703303882337	0.346569619546536	Junction	DLPFC
chr4:17595535-17597045(+)	ENSG00000002549.12	ENSG00000002549	LAP3	-0.0919856448390062	1.70545042372517	-1.75532380328563	0.0800708660031835	0.346569619546536	Junction	DLPFC
chr17:69286038-69286220(-)	ENSG00000154265.15	ENSG00000154265	ABCA5	0.0638901700494692	3.1831711728836	1.75527567419034	0.080079107540766	0.34659072272355	Junction	DLPFC
chr20:32456396-32474600(-)	ENSG00000197183.13	ENSG00000197183	NOL4L	-0.119139440090249	0.462709404803773	-1.75526745433652	0.0800805151625914	0.34659072272355	Junction	DLPFC
chr12:56351191-56351291(-)	ENSG00000170581.13	ENSG00000170581	STAT2	-0.0785462733825815	2.44080818405834	-1.75524787865243	0.0800838675127702	0.346594901707729	Junction	DLPFC
chr16:66398107-66398455(+)	ENSG00000179776.17	ENSG00000179776	CDH5	-0.17095632104185	-0.0542385661453916	-1.75513241910668	0.0801036423738836	0.346670153295617	Junction	DLPFC
chr6:33267740-33267864(-)	ENSG00000223501.8	ENSG00000223501	VPS52	-0.0521899622300812	2.53294537424495	-1.75509288706099	0.0801104139788076	0.34668298347626	Junction	DLPFC
chr1:27103313-27105884(-)	ENSG00000090020.10	ENSG00000090020	SLC9A1	-0.121552501018724	0.814090108523732	-1.75508486911074	0.0801117874630988	0.34668298347626	Junction	DLPFC
chr13:38764451-38769577(+)	ENSG00000150893.10	ENSG00000150893	FREM2	0.167197047240936	-0.0280952004825999	1.75507010811575	0.0801143160891207	0.34668298347626	Junction	DLPFC
chr19:9996120-9996205(-)	ENSG00000080573.6	ENSG00000080573	COL5A3	0.163812020550033	-0.83306961974023	1.75505258712564	0.0801173175994742	0.34668298347626	Junction	DLPFC
chr22:18550951-18550980(-)				0.212095561723003	-1.18717500039015	1.75504377678571	0.0801188269282188	0.34668298347626	Junction	DLPFC
chr8:108229196-108234997(-)	ENSG00000104408.9	ENSG00000104408	EIF3E	-0.0502158869442049	3.78849145788533	-1.75501942744775	0.0801229984152596	0.34668298347626	Junction	DLPFC
chr12:113288848-113290127(+)	ENSG00000186815.12	ENSG00000186815	TPCN1	-0.109527393316902	1.19622445426241	-1.75500978583887	0.0801246502482266	0.34668298347626	Junction	DLPFC
chr16:57752929-57753076(+)	ENSG00000140854.12	ENSG00000140854	KATNB1	0.0948228959087268	1.05195437203364	1.75497269260945	0.0801310054445534	0.34668298347626	Junction	DLPFC
chr3:39079809-39084154(+)	ENSG00000114742.13	ENSG00000114742	WDR48	0.055840279808903	3.25526476096631	1.75496673021419	0.0801320270222457	0.34668298347626	Junction	DLPFC
chr4:127794135-127795767(+)	ENSG00000164070.11	ENSG00000164070	HSPA4L	0.0890099280482279	2.67065518636792	1.75496534819171	0.0801322638150635	0.34668298347626	Junction	DLPFC
chr9:99147785-99149179(+)	ENSG00000106799.12	ENSG00000106799	TGFBR1	-0.104487387690189	1.20117717881904	-1.75496182005534	0.0801328683211031	0.34668298347626	Junction	DLPFC
chr22:37678655-37679602(+)	ENSG00000100097.11	ENSG00000100097	LGALS1	0.0755534026956048	4.83927170598116	1.75493164485372	0.0801380386507115	0.346692290992542	Junction	DLPFC
chr9:125228060-125232595(+)	ENSG00000136933.16	ENSG00000136933	RABEPK	0.0688540593471979	1.80760581385885	1.75492139715391	0.0801397945910633	0.346692290992542	Junction	DLPFC
chr14:21088099-21088829(+)	ENSG00000165801.9	ENSG00000165801	ARHGEF40	-0.14651744824652	-0.461794402264137	-1.75489962322643	0.0801435256513589	0.34669765714137	Junction	DLPFC
chr19:40582467-40583397(+)	ENSG00000160410.14	ENSG00000160410	SHKBP1	-0.136636414608716	-0.316307082862298	-1.75488629253746	0.080145809994757	0.34669765714137	Junction	DLPFC
chr11:92697446-92761855(+)	ENSG00000165323.15	ENSG00000165323	FAT3	0.0807714587328258	2.53382370404269	1.75483915540567	0.0801538878274818	0.346705168456913	Junction	DLPFC
chr7:102749418-102751691(+)	ENSG00000222011.8	ENSG00000222011	FAM185A	0.134488367603737	-0.557567099294451	1.75483124417698	0.0801552436301863	0.346705168456913	Junction	DLPFC
chr9:125171181-125189643(-)	ENSG00000119414.11	ENSG00000119414	PPP6C	-0.0491436891422833	3.00244855892918	-1.7548229272411	0.0801566689819508	0.346705168456913	Junction	DLPFC
chr12:51702915-51705416(+)	ENSG00000196876.14	ENSG00000196876	SCN8A	0.0964565130648603	4.1280303673245	1.75482043231447	0.0801570965650967	0.346705168456913	Junction	DLPFC
chr12:56154841-56155054(+)	ENSG00000196465.10	ENSG00000196465	MYL6B	0.0512113366803953	4.03650327132012	1.75479169553215	0.0801620216392112	0.346716143751606	Junction	DLPFC
chr12:121805217-121805834(+)	ENSG00000139718.10	ENSG00000139718	SETD1B	-0.106117518365533	0.253435191647653	-1.75476945154881	0.0801658341098339	0.346722306312001	Junction	DLPFC
chr20:47658393-47659398(-)	ENSG00000196562.14	ENSG00000196562	SULF2	-0.0696938658244225	2.0364604204196	-1.75470066146496	0.0801776252083783	0.346762975548292	Junction	DLPFC
chr9:5126447-5126683(+)	ENSG00000096968.13	ENSG00000096968	JAK2	0.0722858334038787	1.27522009665453	1.75465052267892	0.0801862202363741	0.346784514848935	Junction	DLPFC
chrX:103780911-103785581(+)	ENSG00000123560.13	ENSG00000123560	PLP1	-0.494455437737421	-2.89908343012675	-1.75463177345512	0.0801894345101767	0.346784514848935	Junction	DLPFC
chr6:146549742-146554455(+)	ENSG00000118508.4	ENSG00000118508	RAB32	-0.135741784154886	-0.42555270210901	-1.75462981801313	0.0801897697474927	0.346784514848935	Junction	DLPFC
chr10:98425986-98427214(-)	ENSG00000107521.18	ENSG00000107521	HPS1	-0.0885875588524871	0.842217476118688	-1.75459624681573	0.0801955253091004	0.346799077195822	Junction	DLPFC
chr3:15695215-15696133(-)	ENSG00000206560.11	ENSG00000206560	ANKRD28	-0.059419632451749	2.49645721105073	-1.75456175634032	0.0802014388259227	0.346814321719649	Junction	DLPFC
chr2:9494768-9497113(-)	ENSG00000151694.12	ENSG00000151694	ADAM17	-0.07501131334391	1.5284522904123	-1.75449858846161	0.0802122701098203	0.346848342654384	Junction	DLPFC
chr20:53992647-53995011(-)	ENSG00000064787.13	ENSG00000064787	BCAS1	-0.155353948512346	4.72608178022967	-1.75448801468353	0.0802140832933614	0.346848342654384	Junction	DLPFC
chr12:49033965-49034066(-)	ENSG00000167548.14	ENSG00000167548	KMT2D	-0.0928806177474048	1.77946043043867	-1.75441445152779	0.0802266987738483	0.346892562998619	Junction	DLPFC
chr2:188541319-188569238(+)	ENSG00000144366.15	ENSG00000144366	GULP1	0.107017435086186	1.67842812767301	1.75438664080216	0.0802314685078498	0.34690285746312	Junction	DLPFC
chr13:114027462-114027846(-)	ENSG00000185989.10	ENSG00000185989	RASA3	-0.0766352011151153	1.77988773740992	-1.75434872203171	0.0802379722150402	0.346920648402157	Junction	DLPFC
chr15:24856717-24886515(+)	ENSG00000128739.21	ENSG00000128739	SNRPN	0.122803356721508	2.07210740143924	1.75431994395667	0.0802429084262585	0.346931661184706	Junction	DLPFC
chr10:87864549-87894024(+)	ENSG00000171862.9	ENSG00000171862	PTEN	0.0447605508627345	4.14996153498245	1.75430541776865	0.080245400150948	0.34693210484458	Junction	DLPFC
chr5:140527075-140527872(+)	ENSG00000131503.20	ENSG00000131503	ANKHD1	-0.0602521111248621	2.42568484018696	-1.75427820616179	0.0802500680170417	0.346932815049034	Junction	DLPFC
chr16:12665116-12704623(-)	ENSG00000103381.11	ENSG00000103381	CPPED1	-0.12318898829841	0.612419415360705	-1.75427660521584	0.0802503426494489	0.346932815049034	Junction	DLPFC
chr12:14365828-14423908(+)	ENSG00000171681.12	ENSG00000171681	ATF7IP	-0.0727923397499343	1.36316341110692	-1.754248563142	0.0802551532186643	0.346937525670762	Junction	DLPFC
chr15:91000592-91001388(-)	ENSG00000184056.14	ENSG00000184056	VPS33B	0.0679764462480906	1.22959661471976	1.75424239972178	0.0802562105742712	0.346937525670762	Junction	DLPFC
chr2:169828053-169872235(+)	ENSG00000144357.16	ENSG00000144357	UBR3	0.0426092590490497	3.27573047907013	1.75417698456253	0.0802674334667841	0.346955856827563	Junction	DLPFC
chr2:101355367-101383532(-)	ENSG00000175874.9	ENSG00000175874	CREG2	0.114728516467287	4.08431317038541	1.7541471115132	0.0802725590352803	0.346955856827563	Junction	DLPFC
chr22:50580083-50580189(-)	ENSG00000254413.8	ENSG00000254413	CHKB-CPT1B	0.0664378000854593	1.91800303979961	1.75414331471894	0.0802732105020989	0.346955856827563	Junction	DLPFC
chr1:43450172-43450336(+)	ENSG00000198198.14	ENSG00000198198	SZT2	-0.104478587854373	0.314392403741502	-1.75412288809232	0.0802767154459051	0.346955856827563	Junction	DLPFC
chr15:90230506-90230933(-)	ENSG00000185043.10	ENSG00000185043	CIB1	-0.0962074823947252	1.99949174997064	-1.75410689534084	0.0802794596814736	0.346955856827563	Junction	DLPFC
chr19:40206158-40209102(+)	ENSG00000130758.7	ENSG00000130758	MAP3K10	0.0832262569921445	2.93681260054032	1.75409754500168	0.0802810641646274	0.346955856827563	Junction	DLPFC
chr11:123060799-123061119(-)	ENSG00000109971.13	ENSG00000109971	HSPA8	0.0572825801596155	7.6574833469849	1.75407990265174	0.0802840915970029	0.346955856827563	Junction	DLPFC
chr3:127680186-127680268(+)	ENSG00000114626.17	ENSG00000114626	ABTB1	0.0821130278144073	1.46568401105609	1.75407389082473	0.0802851232495421	0.346955856827563	Junction	DLPFC
chr3:12141997-12145678(+)	ENSG00000157152.16	ENSG00000157152	SYN2	0.112923760015401	4.11784354677569	1.75406954735261	0.0802858686127217	0.346955856827563	Junction	DLPFC
chr1:8557524-8624309(-)	ENSG00000142599.17	ENSG00000142599	RERE	-0.215335742983305	-0.662665445305693	-1.75405609137279	0.0802881777670778	0.346955856827563	Junction	DLPFC
chr9:73169155-73170050(+)	ENSG00000135046.13	ENSG00000135046	ANXA1	-0.141060728867037	1.08695313442265	-1.75404866805099	0.080289451691993	0.346955856827563	Junction	DLPFC
chr1:146773715-146776594(+)	ENSG00000276975.2	ENSG00000276975	HYDIN2	-0.374218547604883	-0.457694808650562	-1.75404830027868	0.0802895148062562	0.346955856827563	Junction	DLPFC
chrX:104567052-104658894(+)	ENSG00000189108.12	ENSG00000189108	IL1RAPL2	0.196636558858964	-1.08595598404077	1.75402406542084	0.080293673895954	0.346955856827563	Junction	DLPFC
chr11:2959910-2964679(-)	ENSG00000205531.12	ENSG00000205531	NAP1L4	-0.0414582925082445	4.24497248663958	-1.75400740101842	0.0802965338762547	0.346955856827563	Junction	DLPFC
chr4:744689-761278(+)	ENSG00000185619.18	ENSG00000185619	PCGF3	0.059334984500279	1.86116684270348	1.75400207718922	0.0802974475806988	0.346955856827563	Junction	DLPFC
chr1:116616458-116666283(-)	ENSG00000143061.17	ENSG00000143061	IGSF3	0.119778209667715	0.581614856171877	1.75399489966119	0.0802986794404171	0.346955856827563	Junction	DLPFC
chr14:32150034-32152422(+)	ENSG00000100852.12	ENSG00000100852	ARHGAP5	-0.054102761985629	4.61936917272166	-1.75392214270021	0.0803111673910997	0.346998912735206	Junction	DLPFC
chr1:220182355-220182717(-)	ENSG00000118873.15	ENSG00000118873	RAB3GAP2	0.0498099414867872	2.84356796248194	1.75390900013053	0.0803134233409332	0.346998912735206	Junction	DLPFC
chr1:66925535-66926141(+)	ENSG00000198160.14	ENSG00000198160	MIER1	0.142153848155564	-0.442075682187933	1.75385155500986	0.0803232845240304	0.347031193325773	Junction	DLPFC
chr17:47665159-47668185(+)	ENSG00000108424.9	ENSG00000108424	KPNB1	-0.0375361020331123	4.13048569790791	-1.75379193681207	0.0803335197878931	0.347065088137543	Junction	DLPFC
chr16:50224995-50225097(+)	ENSG00000121274.12	ENSG00000121274	PAPD5	0.0902814634649624	1.42040084438542	1.7537419237576	0.0803421068595411	0.347091860455818	Junction	DLPFC
chr4:86771536-86772777(+)	ENSG00000163629.12	ENSG00000163629	PTPN13	-0.0788860679638667	2.00275785172524	-1.75369837669483	0.080349584352225	0.347112082197913	Junction	DLPFC
chr12:79798585-79806165(-)	ENSG00000058272.16	ENSG00000058272	PPP1R12A	0.134416836771151	0.645004602652796	1.75368682307096	0.0803515683273159	0.347112082197913	Junction	DLPFC
chr1:1373903-1373999(-)	ENSG00000175756.13	ENSG00000175756	AURKAIP1	0.0516909635387825	3.32688793845188	1.75365758489408	0.080356589252181	0.347123445730194	Junction	DLPFC
chr14:74882017-74882590(+)	ENSG00000119689.14	ENSG00000119689	DLST	0.0746894712264185	1.73551590168451	1.75363466706219	0.0803605249949679	0.347130120969131	Junction	DLPFC
chr6:85666148-85677092(-)	ENSG00000203875.10	ENSG00000203875	SNHG5	0.154547078994532	-0.885671485944987	1.75359792546018	0.0803668350602629	0.347147051771105	Junction	DLPFC
chr4:20704815-20709682(+)	ENSG00000163138.18	ENSG00000163138	PACRGL	0.137233646177765	-0.108644959942559	1.75354425777302	0.0803760527666517	0.347157113165355	Junction	DLPFC
chr17:47945990-47946322(+)	ENSG00000108439.9	ENSG00000108439	PNPO	0.0559315806187088	2.1114747295882	1.75353285636448	0.0803780111293635	0.347157113165355	Junction	DLPFC
chr8:27752588-27756718(-)	ENSG00000147419.16	ENSG00000147419	CCDC25	0.0672589338289467	2.26750023921228	1.75353005349272	0.0803784925705362	0.347157113165355	Junction	DLPFC
chr10:27044191-27046352(-)	ENSG00000107890.16	ENSG00000107890	ANKRD26	0.0629914074560568	1.86444939509518	1.75352730125288	0.0803789653171011	0.347157113165355	Junction	DLPFC
chr2:85596932-85597103(+)	ENSG00000168894.9	ENSG00000168894	RNF181	-0.0545356101203423	3.17376699578417	-1.75351082652391	0.0803817951947605	0.347157113165355	Junction	DLPFC
chr4:151149562-151159239(-)	ENSG00000109686.17	ENSG00000109686	SH3D19	-0.101141038191583	0.953294985228568	-1.75348848545631	0.0803856328680435	0.347157113165355	Junction	DLPFC
chr11:65526351-65526782(+)	ENSG00000142186.16	ENSG00000142186	SCYL1	0.0602246221261514	2.33730049002718	1.75348693648641	0.0803858989504114	0.347157113165355	Junction	DLPFC
chr6:73482245-73482448(+)	ENSG00000135297.15	ENSG00000135297	MTO1	0.068428719433108	1.33015912501316	1.75343117443228	0.080395478246076	0.347188157319505	Junction	DLPFC
chr1:185120510-185123856(-)	ENSG00000121486.11	ENSG00000121486	TRMT1L	0.0636040838797503	1.99998341920925	1.75337198154464	0.0804056479393813	0.347221345158854	Junction	DLPFC
chr15:73274006-73274691(+)	ENSG00000067141.16	ENSG00000067141	NEO1	-0.0737562334187827	1.67681634906565	-1.75334932590726	0.080409540591519	0.347221345158854	Junction	DLPFC
chr1:156115275-156130616(+)	ENSG00000160789.19	ENSG00000160789	LMNA	-0.137862991574595	0.81704402080113	-1.75334469327352	0.0804103365815081	0.347221345158854	Junction	DLPFC
chr8:144469380-144469489(+)	ENSG00000167702.11	ENSG00000167702	KIFC2	0.0890675918610006	3.61954313145425	1.75331663865005	0.0804151571300057	0.347231835488452	Junction	DLPFC
chr22:39141437-39149788(-)	ENSG00000100307.12	ENSG00000100307	CBX7	0.0623615585648493	3.12718738993428	1.75317251295307	0.0804399255671855	0.347315656222474	Junction	DLPFC
chrX:136016759-136022585(+)	ENSG00000198689.10	ENSG00000198689	SLC9A6	0.0676022387566126	4.07134819657004	1.75315517506506	0.0804429055550028	0.347315656222474	Junction	DLPFC
chr4:48605834-48606437(-)	ENSG00000075539.13	ENSG00000075539	FRYL	-0.120491912751496	1.78509250267778	-1.75314928054461	0.0804439187092455	0.347315656222474	Junction	DLPFC
chr7:35119721-35121506(-)	ENSG00000189212.12	ENSG00000189212	DPY19L2P1	0.0986250389838803	1.13908981498525	1.75309372444011	0.0804534682422017	0.347315656222474	Junction	DLPFC
chr10:26269174-26270639(+)	ENSG00000136750.11	ENSG00000136750	GAD2	0.149803646260918	2.88526956421803	1.75309357167096	0.0804534945029497	0.347315656222474	Junction	DLPFC
chr12:57093196-57093406(+)	ENSG00000166886.12	ENSG00000166886	NAB2	0.0886733671344473	1.71364298652759	1.7530923889717	0.0804536978071073	0.347315656222474	Junction	DLPFC
chr22:45176081-45178237(+)	ENSG00000093000.18	ENSG00000093000	NUP50	0.067110980415456	2.05343783885402	1.75309140625409	0.0804538667350501	0.347315656222474	Junction	DLPFC
chr21:5146794-5147288(-)	ENSG00000275464.4	ENSG00000275464	CH507-9B2.5	-0.227158482435852	0.915922518226296	-1.75308893163728	0.0804542921199035	0.347315656222474	Junction	DLPFC
chr8:24309971-24310162(+)	ENSG00000042980.12	ENSG00000042980	ADAM28	-0.204846382669938	-0.950022774446295	-1.75306867414819	0.0804577744367188	0.347315656222474	Junction	DLPFC
chr16:70565271-70565367(+)	ENSG00000189091.12	ENSG00000189091	SF3B3	-0.0446290690335318	3.27777199127785	-1.75305468080403	0.0804601800019863	0.347315656222474	Junction	DLPFC
chr16:14863188-14864584(+)	ENSG00000103512.14	ENSG00000103512	NOMO1	-0.0617927595099318	4.19614690838344	-1.75304154201531	0.0804624387158934	0.347315656222474	Junction	DLPFC
chr3:136327733-136328757(+)	ENSG00000114054.13	ENSG00000114054	PCCB	-0.0653292422490549	2.73395173295066	-1.75303670589142	0.0804632701160802	0.347315656222474	Junction	DLPFC
chr7:43711450-43729428(-)	ENSG00000106603.17	ENSG00000106603	COA1	0.174171131736294	-0.980204860029802	1.75298699270302	0.0804718169440379	0.347342223514892	Junction	DLPFC
chr18:56624462-56626360(-)	ENSG00000091164.12	ENSG00000091164	TXNL1	0.0425475098794456	3.91383964422745	1.75296575368977	0.0804754686393272	0.347347660890241	Junction	DLPFC
chr12:69600005-69601294(+)	ENSG00000166226.12	ENSG00000166226	CCT2	0.0567179075534014	4.16882314472847	1.75292833540056	0.080481902421023	0.347357416082827	Junction	DLPFC
chr14:55633342-55634525(+)	ENSG00000126777.17	ENSG00000126777	KTN1	-0.0580691799813383	4.13456260807652	-1.75291343863128	0.0804844639205648	0.347357416082827	Junction	DLPFC
chr7:148757151-148759303(+)	ENSG00000055130.15	ENSG00000055130	CUL1	0.0550915504853437	3.44828086424292	1.75290522715641	0.0804858759121349	0.347357416082827	Junction	DLPFC
chr18:24139119-24143090(+)	ENSG00000154040.20	ENSG00000154040	CABYR	0.101681449057611	0.427723441149074	1.75289696330903	0.080487296929738	0.347357416082827	Junction	DLPFC
chr7:21428793-21429288(+)	ENSG00000105866.13	ENSG00000105866	SP4	-0.0874313026724944	0.824420489640636	-1.75283657332053	0.0804976819679147	0.347391910288233	Junction	DLPFC
chr17:42682897-42683820(+)	ENSG00000108797.11	ENSG00000108797	CNTNAP1	0.0970051160484068	2.58667581499317	1.75281853936388	0.0805007834112319	0.34739497064721	Junction	DLPFC
chr8:144054914-144055028(-)	ENSG00000178814.16	ENSG00000178814	OPLAH	-0.167963267717964	-0.566896241768852	-1.75279058416626	0.0805055912821164	0.347405394563052	Junction	DLPFC
chr10:22329129-22329212(+)	ENSG00000269897.5	ENSG00000269897	COMMD3-BMI1	-0.0554875605392089	3.30240640341175	-1.75277387231296	0.0805084655798079	0.347407474168139	Junction	DLPFC
chr9:120458623-120467859(-)	ENSG00000136861.17	ENSG00000136861	CDK5RAP2	-0.193132236437491	-0.144226196720363	-1.75275350759083	0.0805119682532516	0.347412265115374	Junction	DLPFC
chr11:63939103-63945839(+)	ENSG00000110583.12	ENSG00000110583	NAA40	0.0960804346128123	1.25023655224442	1.75270922722722	0.0805195847770023	0.347434806674024	Junction	DLPFC
chr1:186417655-186419008(+)	ENSG00000157181.15	ENSG00000157181	C1orf27	-0.0755082099751524	1.52188052693645	-1.75267317182925	0.0805257869848114	0.347442692600684	Junction	DLPFC
chrX:101258547-101260048(+)	ENSG00000102385.12	ENSG00000102385	DRP2	0.123700118496702	1.25236237792904	1.75265675455917	0.0805286111937099	0.347442692600684	Junction	DLPFC
chr11:126276524-126277070(+)	ENSG00000110074.10	ENSG00000110074	FOXRED1	0.082372021784587	2.32003448726171	1.75263986993997	0.0805315158834116	0.347442692600684	Junction	DLPFC
chrX:150770370-150771804(-)	ENSG00000102181.20	ENSG00000102181	CD99L2	0.142717592420676	1.95189906999293	1.75263796853309	0.0805318429910179	0.347442692600684	Junction	DLPFC
chr14:22770626-22770804(+)	ENSG00000155463.12	ENSG00000155463	OXA1L	-0.0588721173999896	2.24528962730446	-1.75262906045295	0.0805333755026816	0.347442692600684	Junction	DLPFC
chr11:823588-823693(+)	ENSG00000177666.16	ENSG00000177666	PNPLA2	-0.126416372293031	0.665789619123857	-1.75255941627279	0.0805453576381223	0.347484063103455	Junction	DLPFC
chr15:63649926-63651252(-)	ENSG00000103657.13	ENSG00000103657	HERC1	0.060459850877149	4.01247861593919	1.75253959012613	0.0805487689510469	0.347488456506263	Junction	DLPFC
chr7:82847248-82879336(-)	ENSG00000186472.19	ENSG00000186472	PCLO	0.111747910481867	3.18719080653854	1.75251218503835	0.0805534845005967	0.347498475974976	Junction	DLPFC
chr3:51333254-51338358(+)	ENSG00000088538.12	ENSG00000088538	DOCK3	0.0619809761922358	3.59937710082195	1.75247125332131	0.0805605279748727	0.347518536949861	Junction	DLPFC
chr4:106236809-106242469(-)	ENSG00000145348.16	ENSG00000145348	TBCK	0.0608614591325931	2.43689706312454	1.75244654890235	0.0805647793208124	0.347526552527699	Junction	DLPFC
chr17:44960368-44967451(-)	ENSG00000131094.3	ENSG00000131094	C1QL1	-0.109338844173309	0.561956497003742	-1.7524195364968	0.0805694280540905	0.347530999249519	Junction	DLPFC
chr9:133104332-133105931(-)	ENSG00000160271.14	ENSG00000160271	RALGDS	-0.0749102595194362	2.88508010752474	-1.75241274638167	0.0805705966417447	0.347530999249519	Junction	DLPFC
chr7:67067404-67083429(+)	ENSG00000198874.12	ENSG00000198874	TYW1	-0.0956568084535695	0.69066773126101	-1.75237405680369	0.0805772554322916	0.347549397639968	Junction	DLPFC
chr4:155362142-155368585(-)	ENSG00000164114.18	ENSG00000164114	MAP9	0.0615625040563102	3.19891762464623	1.75234860938682	0.0805816353840778	0.347557966040854	Junction	DLPFC
chr3:49968749-49972058(+)	ENSG00000004534.14	ENSG00000004534	RBM6	0.0584374444616764	3.06640740775556	1.75233338962579	0.0805842550676926	0.347558941916894	Junction	DLPFC
chr17:16080728-16086281(-)	ENSG00000141027.20	ENSG00000141027	NCOR1	0.0484642285002865	2.99210177350462	1.75227829071758	0.0805937394839276	0.34758952436647	Junction	DLPFC
chr13:66631412-66903503(-)	ENSG00000184226.14	ENSG00000184226	PCDH9	-0.0742197285507621	3.22887570575056	-1.75225840331953	0.0805971630124072	0.347589807795935	Junction	DLPFC
chr15:72249315-72250019(-)	ENSG00000137817.16	ENSG00000137817	PARP6	0.0830834026822761	2.07553169467483	1.75225009970705	0.0805985924780304	0.347589807795935	Junction	DLPFC
chr3:112548641-112550191(-)	ENSG00000144848.10	ENSG00000144848	ATG3	-0.0704562268692486	2.68494967209942	-1.75222208492723	0.080603415370679	0.347599248274562	Junction	DLPFC
chr21:8389059-8396951(+)				-0.266813644170365	-0.166891778920262	-1.75216990966463	0.0806123982457406	0.347599248274562	Junction	DLPFC
chr1:43967497-43967585(+)	ENSG00000117408.10	ENSG00000117408	IPO13	-0.0789090600547117	3.062632262765	-1.75216899517223	0.0806125556987246	0.347599248274562	Junction	DLPFC
chr17:59682429-59682628(+)	ENSG00000141367.11	ENSG00000141367	CLTC	0.053624691086107	5.67343110295302	1.75216690308331	0.0806129159056637	0.347599248274562	Junction	DLPFC
chr6:56494181-56497378(-)	ENSG00000151914.19	ENSG00000151914	DST	-0.0627284498863785	4.40819135937869	-1.75216571064353	0.0806131212154428	0.347599248274562	Junction	DLPFC
chr1:151639120-151658234(+)	ENSG00000143376.12	ENSG00000143376	SNX27	-0.0544879517793711	2.70067580371465	-1.75213561539527	0.0806183030428404	0.347599248274562	Junction	DLPFC
chrX:150645872-150649715(+)	ENSG00000171100.14	ENSG00000171100	MTM1	-0.100159875314649	1.53167875143801	-1.75212629875584	0.080619907245415	0.347599248274562	Junction	DLPFC
chr11:24983294-25050037(+)	ENSG00000187398.11	ENSG00000187398	LUZP2	-0.0810455689197255	1.21803223485602	-1.75212615993278	0.0806199311491126	0.347599248274562	Junction	DLPFC
chr1:202731064-202731827(-)	ENSG00000117139.16	ENSG00000117139	KDM5B	0.0650011482390219	1.80110705584049	1.75209047814039	0.0806260753259791	0.347601257702581	Junction	DLPFC
chr15:25199824-25201135(+)	ENSG00000224078.12	ENSG00000224078	SNHG14	0.117511339016644	2.51448308127664	1.75208959046274	0.0806262281832731	0.347601257702581	Junction	DLPFC
chr4:47894303-47896522(-)	ENSG00000170448.11	ENSG00000170448	NFXL1	-0.100882028758664	1.38307979464865	-1.75208174976477	0.0806275783546768	0.347601257702581	Junction	DLPFC
chr9:39176093-39177317(-)	ENSG00000106714.17	ENSG00000106714	CNTNAP3	-0.156983306588862	-0.211276308480149	-1.75205551707361	0.0806320957689051	0.347610413103723	Junction	DLPFC
chr2:238188258-238189862(-)	ENSG00000132323.8	ENSG00000132323	ILKAP	-0.163077645777456	-0.713415066299831	-1.75202856694588	0.0806367369446384	0.347620101489646	Junction	DLPFC
chr16:4680098-4681549(+)	ENSG00000102858.12	ENSG00000102858	MGRN1	-0.127397475057194	0.599136580268235	-1.75200354763328	0.08064104580297	0.347628356742637	Junction	DLPFC
chr14:52708817-52711100(+)	ENSG00000100519.11	ENSG00000100519	PSMC6	0.0497887196257292	3.86501001943366	1.75198372742091	0.0806444593988462	0.347632752312288	Junction	DLPFC
chr6:13272916-13278267(+)	ENSG00000112137.17	ENSG00000112137	PHACTR1	0.0920119939399322	4.21071808730715	1.75192392004199	0.0806547606194735	0.34765722575948	Junction	DLPFC
chr17:44406052-44424348(-)	ENSG00000186566.12	ENSG00000186566	GPATCH8	-0.0717684073352148	2.01850406589875	-1.75190428212595	0.0806581432873989	0.34765722575948	Junction	DLPFC
chr18:45731205-45734273(+)	ENSG00000141469.16	ENSG00000141469	SLC14A1	-0.216698618256413	1.42255262675343	-1.75187726755849	0.0806627967864469	0.34765722575948	Junction	DLPFC
chr19:50271973-50272559(+)	ENSG00000105357.15	ENSG00000105357	MYH14	-0.0992418005231552	1.18825500418061	-1.7518695997387	0.0806641176763661	0.34765722575948	Junction	DLPFC
chr1:232445787-232460886(-)	ENSG00000116991.10	ENSG00000116991	SIPA1L2	0.0845280868738017	1.77379328946647	1.7518674245709	0.0806644923828572	0.34765722575948	Junction	DLPFC
chr4:78582291-78586259(+)	ENSG00000138772.12	ENSG00000138772	ANXA3	-0.162715467932607	0.336861944493004	-1.75186737217801	0.0806645014083638	0.34765722575948	Junction	DLPFC
chr22:42882305-42884385(-)	ENSG00000100266.18	ENSG00000100266	PACSIN2	-0.0589074646428123	1.95699300299041	-1.75174782255285	0.0806850978760962	0.347691392628746	Junction	DLPFC
chr15:74839051-74839267(-)	ENSG00000140474.12	ENSG00000140474	ULK3	0.0967261975864926	2.52476950105974	1.75174373140374	0.0806858027908391	0.347691392628746	Junction	DLPFC
chrM:2176-2224(-)				1.02868969942265	-0.486149374592791	1.751741184138	0.0806862416933356	0.347691392628746	Junction	DLPFC
chr2:15604510-15605949(+)	ENSG00000079785.14	ENSG00000079785	DDX1	0.0485885659458985	4.51320976025129	1.75172128969346	0.0806896696403539	0.347691392628746	Junction	DLPFC
chr5:95816627-95822455(-)	ENSG00000173221.13	ENSG00000173221	GLRX	0.097619484037975	2.40379018231486	1.75165624011937	0.0807008789499365	0.347691392628746	Junction	DLPFC
chr21:20778763-20781348(-)	ENSG00000224924.6	ENSG00000224924	LINC00320	-0.176366219651895	0.500643108611213	-1.7516446889996	0.0807028695658006	0.347691392628746	Junction	DLPFC
chr5:133091375-133092699(+)	ENSG00000170606.13	ENSG00000170606	HSPA4	0.0600748785609457	4.86608409960356	1.7516124077613	0.0807084328357641	0.347691392628746	Junction	DLPFC
chr1:43319349-43319458(+)	ENSG00000066056.13	ENSG00000066056	TIE1	-0.180425121310663	-1.02086328159859	-1.75160591103881	0.0807095525028948	0.347691392628746	Junction	DLPFC
chr1:91508398-91511596(+)	ENSG00000097046.12	ENSG00000097046	CDC7	0.111505278722352	0.658975282324107	1.75158895691704	0.0807124744932559	0.347691392628746	Junction	DLPFC
chr3:53727000-53730441(+)	ENSG00000157388.14	ENSG00000157388	CACNA1D	0.0927877865629948	1.033240877026	1.75158890303768	0.0807124837793347	0.347691392628746	Junction	DLPFC
chr14:71704784-71705221(+)	ENSG00000197555.9	ENSG00000197555	SIPA1L1	0.134508135000853	2.19915889137837	1.75158463448803	0.0807132194643068	0.347691392628746	Junction	DLPFC
chr8:96295257-96299693(+)	ENSG00000156471.12	ENSG00000156471	PTDSS1	0.0623688399889653	2.94458813941567	1.75158029643979	0.0807139671329698	0.347691392628746	Junction	DLPFC
chr14:63967847-63976562(+)	ENSG00000054654.15	ENSG00000054654	SYNE2	-0.14576278998378	-0.368518274151524	-1.75157612486247	0.0807146861154642	0.347691392628746	Junction	DLPFC
chr12:84872795-84873086(-)	ENSG00000072041.16	ENSG00000072041	SLC6A15	0.0818332630712222	3.01717608487456	1.75157158692318	0.0807154682473554	0.347691392628746	Junction	DLPFC
chr9:128533952-128536354(+)	ENSG00000119392.14	ENSG00000119392	GLE1	0.0802033168540179	0.583116322991677	1.75156535074961	0.0807165430867644	0.347691392628746	Junction	DLPFC
chr5:91373839-91374113(-)	ENSG00000113369.8	ENSG00000113369	ARRDC3	-0.118178829787826	2.46052447281628	-1.7515568781757	0.0807180034009866	0.347691392628746	Junction	DLPFC
chr9:77221357-77225925(+)	ENSG00000197969.11	ENSG00000197969	VPS13A	0.0720061996463051	3.13305412146583	1.75152145408881	0.0807241092521308	0.347691392628746	Junction	DLPFC
chr19:10293247-10293697(+)	ENSG00000105376.4	ENSG00000105376	ICAM5	0.129529698048142	2.27962498672688	1.75152141423525	0.0807241161216785	0.347691392628746	Junction	DLPFC
chr20:43460599-43460702(+)	ENSG00000124193.14	ENSG00000124193	SRSF6	-0.0657580276244768	3.42956377433494	-1.75152035544028	0.0807242986260369	0.347691392628746	Junction	DLPFC
chr13:49580585-49585443(-)	ENSG00000136144.11	ENSG00000136144	RCBTB1	-0.0871129959993962	1.46115955952207	-1.75151929162793	0.080724481995581	0.347691392628746	Junction	DLPFC
chr1:226379642-226379921(-)	ENSG00000143799.12	ENSG00000143799	PARP1	-0.0511765839151392	3.38451386987802	-1.75151831175225	0.0807246508972449	0.347691392628746	Junction	DLPFC
chr11:68065895-68066428(-)	ENSG00000110721.11	ENSG00000110721	CHKA	-0.063021458951999	2.60521978522231	-1.7514954032462	0.0807285997300855	0.347691392628746	Junction	DLPFC
chr6:89753623-89754082(-)	ENSG00000112159.11	ENSG00000112159	MDN1	-0.045806408304668	2.39910167652386	-1.75148409467079	0.0807305490935326	0.347691392628746	Junction	DLPFC
chr5:136154164-136160855(+)	ENSG00000113658.16	ENSG00000113658	SMAD5	-0.081463256967229	1.75668237458404	-1.75148102103612	0.0807310789309247	0.347691392628746	Junction	DLPFC
chr14:23351856-23351947(-)	ENSG00000092096.15	ENSG00000092096	SLC22A17	0.0599336141423379	4.69078744296752	1.75147401089278	0.0807322873597315	0.347691392628746	Junction	DLPFC
chr2:233489484-233491166(-)	ENSG00000085982.13	ENSG00000085982	USP40	-0.151866024286455	-0.451812428100422	-1.75141155452574	0.0807430544203059	0.347727450535019	Junction	DLPFC
chr7:103553832-103556976(-)	ENSG00000189056.13	ENSG00000189056	RELN	0.173890861440425	1.32719854838623	1.75137309000653	0.0807496860291959	0.347745697124664	Junction	DLPFC
chrX:92263144-92387734(+)	ENSG00000102290.21	ENSG00000102290	PCDH11X	0.157798891321278	0.400982401397148	1.75131768653038	0.0807592388383685	0.347776522305829	Junction	DLPFC
chr17:3591354-3592066(-)	ENSG00000196689.11	ENSG00000196689	TRPV1	-0.134640446639491	-0.441269890836887	-1.75125413836067	0.080770197111197	0.347813397879881	Junction	DLPFC
chrX:118568163-118572322(+)	ENSG00000147251.15	ENSG00000147251	DOCK11	-0.149313981437316	-0.88519003313178	-1.75120021921028	0.0807794959027799	0.34782828801355	Junction	DLPFC
chr11:120406142-120407737(+)	ENSG00000196914.8	ENSG00000196914	ARHGEF12	0.0505642753105783	5.26138464986999	1.75119314780644	0.0807807154880542	0.34782828801355	Junction	DLPFC
chr2:1851704-1886538(-)	ENSG00000186487.17	ENSG00000186487	MYT1L	0.102822278930701	3.57510147202907	1.75119242133396	0.0807808407815842	0.34782828801355	Junction	DLPFC
chr6:33169009-33169382(-)	ENSG00000204248.10	ENSG00000204248	COL11A2	0.167168327630234	-0.689000564009476	1.75116284025229	0.0807859427173721	0.347839942055401	Junction	DLPFC
chr9:101399190-101399883(+)	ENSG00000136870.10	ENSG00000136870	ZNF189	0.123369621473749	0.407931787530624	1.75113862257544	0.0807901198066402	0.347847613413629	Junction	DLPFC
chr1:52359535-52359704(-)	ENSG00000154222.14	ENSG00000154222	CC2D1B	-0.120315637800064	0.101241325038485	-1.75106914612825	0.0808021041515503	0.347888898015395	Junction	DLPFC
chr4:67506935-67508813(-)	ENSG00000145241.10	ENSG00000145241	CENPC	-0.0570373471908842	2.45798774463129	-1.75104883786842	0.0808056075001264	0.34788957048866	Junction	DLPFC
chr5:60887521-60890888(-)	ENSG00000049167.13	ENSG00000049167	ERCC8	-0.0993293861702715	0.120210509288424	-1.75101986225836	0.0808106062552085	0.34788957048866	Junction	DLPFC
chr17:64797410-64799999(-)	ENSG00000214176.9	ENSG00000214176	PLEKHM1P1	-0.120738417891457	0.52297086054779	-1.7510066991356	0.0808128771872154	0.34788957048866	Junction	DLPFC
chr15:66349124-66349314(-)	ENSG00000075131.9	ENSG00000075131	TIPIN	-0.117174810567929	0.323540471135693	-1.75100562927985	0.0808130617634604	0.34788957048866	Junction	DLPFC
chr11:1445459-1445570(+)	ENSG00000174672.15	ENSG00000174672	BRSK2	0.0690571448576573	2.53389384365529	1.75099880656544	0.0808142388564047	0.34788957048866	Junction	DLPFC
chr3:14164934-14165427(-)	ENSG00000154767.14	ENSG00000154767	XPC	-0.105251282994664	1.08480725606997	-1.75096615122415	0.0808198729325733	0.347896314582339	Junction	DLPFC
chr17:80846575-80855463(+)	ENSG00000141564.13	ENSG00000141564	RPTOR	-0.0970646198822355	0.445180592934297	-1.75096050348881	0.0808208473775109	0.347896314582339	Junction	DLPFC
chr7:44117743-44117942(-)	ENSG00000106628.10	ENSG00000106628	POLD2	-0.0664178836881336	1.95378030127945	-1.7509388045014	0.0808245913510564	0.347896314582339	Junction	DLPFC
chr3:51945940-51946165(+)	ENSG00000041880.14	ENSG00000041880	PARP3	-0.109277426053565	0.218279237565105	-1.75093418458553	0.0808253884960428	0.347896314582339	Junction	DLPFC
chr2:199664038-199667337(-)				0.138952308185004	0.322459592881362	1.75087098875216	0.0808362932866891	0.347932938921491	Junction	DLPFC
chr11:94970097-94970976(-)	ENSG00000150316.11	ENSG00000150316	CWC15	0.0500639628130579	3.42514511624299	1.75082330046066	0.0808445229593982	0.347935016025247	Junction	DLPFC
chr7:29969069-29969803(-)	ENSG00000136193.16	ENSG00000136193	SCRN1	0.160448161481044	-0.0019465125078553	1.75082199800226	0.0808447477370764	0.347935016025247	Junction	DLPFC
chr18:9517304-9522159(+)	ENSG00000017797.11	ENSG00000017797	RALBP1	0.0408059810935781	3.60664491449116	1.75081064163865	0.0808467076347263	0.347935016025247	Junction	DLPFC
chr6:160073470-160073756(+)	ENSG00000197081.12	ENSG00000197081	IGF2R	-0.108554590529344	0.769355135909719	-1.75080538414299	0.0808476149940482	0.347935016025247	Junction	DLPFC
chr2:218747373-218747596(+)	ENSG00000135912.10	ENSG00000135912	TTLL4	-0.12369688125465	0.438180105334042	-1.75079877322216	0.0808487559446053	0.347935016025247	Junction	DLPFC
chr10:103091616-103093138(-)	ENSG00000076685.18	ENSG00000076685	NT5C2	-0.0599598324049096	2.61394944252734	-1.75076619775262	0.0808543781973405	0.347948899820668	Junction	DLPFC
chr17:50750642-50750746(+)	ENSG00000108848.15	ENSG00000108848	LUC7L3	0.0772659853829578	2.27247927050739	1.75073444404354	0.0808598589279514	0.347959042157577	Junction	DLPFC
chr15:97970744-97971130(+)	ENSG00000140450.8	ENSG00000140450	ARRDC4	-0.113727799202416	2.23613556245503	-1.75071314907452	0.0808635346364091	0.347959042157577	Junction	DLPFC
chr12:125136865-125142091(+)	ENSG00000081760.16	ENSG00000081760	AACS	0.078559809588956	2.24506457429549	1.75070922133393	0.0808642126156163	0.347959042157577	Junction	DLPFC
chr8:31111800-31116353(+)	ENSG00000165392.9	ENSG00000165392	WRN	-0.0987508884980872	1.04413416741855	-1.75069701428994	0.0808663197400658	0.347959042157577	Junction	DLPFC
chr5:143147382-143213996(+)	ENSG00000145819.15	ENSG00000145819	ARHGAP26	0.117323544247296	2.71889417212358	1.75066858939772	0.080871226489264	0.347969844540934	Junction	DLPFC
chr17:7258927-7259570(+)	ENSG00000170291.14	ENSG00000170291	ELP5	0.0979633286019479	0.825958576912875	1.75063312429399	0.0808773488711464	0.34798587671036	Junction	DLPFC
chr7:151078093-151078561(-)	ENSG00000164896.19	ENSG00000164896	FASTK	0.0604026841543119	2.16273797499101	1.75054293404316	0.0808929202211197	0.348042562205258	Junction	DLPFC
chr9:122261509-122264714(-)	ENSG00000119446.13	ENSG00000119446	RBM18	0.057334956090991	2.37813185554545	1.7505083745977	0.0808988875583568	0.348057924208913	Junction	DLPFC
chr13:25559062-25559720(+)	ENSG00000132932.16	ENSG00000132932	ATP8A2	0.0754796598679962	3.33370078727651	1.75048514736885	0.0809028983772694	0.348058232516023	Junction	DLPFC
chr7:36415885-36419243(+)	ENSG00000011426.10	ENSG00000011426	ANLN	-0.211223646959379	1.2631850683369	-1.75048019855803	0.0809037529463125	0.348058232516023	Junction	DLPFC
chr6:56630384-56631210(-)	ENSG00000151914.19	ENSG00000151914	DST	-0.0589449168059427	4.77913088920596	-1.7504385464456	0.080910945795364	0.348066424058015	Junction	DLPFC
chr2:165342470-165344554(+)	ENSG00000136531.14	ENSG00000136531	SCN2A	0.115231874244517	4.27543198859029	1.75043438717534	0.0809116640829612	0.348066424058015	Junction	DLPFC
chr2:8958643-8974358(-)	ENSG00000143797.11	ENSG00000143797	MBOAT2	-0.0920780733637281	1.22288791899344	-1.75042753302445	0.0809128477758783	0.348066424058015	Junction	DLPFC
chr7:92577196-92577654(-)	ENSG00000234545.7	ENSG00000234545	FAM133B	0.089869654637898	1.79238635555315	1.75038605187253	0.0809200117574893	0.348078023265894	Junction	DLPFC
chr7:158752844-158759485(-)	ENSG00000117868.15	ENSG00000117868	ESYT2	0.135481358078265	1.25637440854693	1.75036552465404	0.080923557091783	0.348078023265894	Junction	DLPFC
chr9:115026696-115029359(-)	ENSG00000041982.15	ENSG00000041982	TNC	-0.246535901470315	-0.181404152235487	-1.75036298619165	0.0809239955281157	0.348078023265894	Junction	DLPFC
chr7:30497236-30498802(-)	ENSG00000006625.17	ENSG00000006625	GGCT	0.0685312042023661	3.30413289920823	1.75035640528331	0.0809251321737563	0.348078023265894	Junction	DLPFC
chr11:46895292-46895883(-)	ENSG00000134569.9	ENSG00000134569	LRP4	-0.0904245201379631	2.81365452237521	-1.75032274688692	0.0809309458102776	0.348092718585796	Junction	DLPFC
chr6:31627199-31627764(+)	ENSG00000204469.12	ENSG00000204469	PRRC2A	0.0791407822066909	2.58118270784731	1.75027264180732	0.0809396008260419	0.348108518244533	Junction	DLPFC
chr6:63698368-63698448(+)	ENSG00000118482.11	ENSG00000118482	PHF3	-0.0586309243172482	2.87076090740912	-1.75024633213469	0.0809441457898112	0.348108518244533	Junction	DLPFC
chr8:112352535-112380351(-)	ENSG00000164796.17	ENSG00000164796	CSMD3	0.0914054172855031	1.61878181252161	1.75024628929246	0.080944153190924	0.348108518244533	Junction	DLPFC
chr15:67231898-67235978(-)	ENSG00000103591.12	ENSG00000103591	AAGAB	0.046356022707071	4.30652725403445	1.75024380720699	0.0809445819789261	0.348108518244533	Junction	DLPFC
chr17:74999617-75001340(+)	ENSG00000109089.7	ENSG00000109089	CDR2L	-0.118104960710523	0.881895286837034	-1.75023040739749	0.0809468968697767	0.348108518244533	Junction	DLPFC
chr16:24191231-24219960(+)	ENSG00000166501.12	ENSG00000166501	PRKCB	0.123435128030153	3.08717764461127	1.7502182193677	0.0809490024658875	0.348108518244533	Junction	DLPFC
chr11:12209599-12213254(+)	ENSG00000133816.13	ENSG00000133816	MICAL2	0.0885559458765755	4.11858576110194	1.75019498398446	0.0809530167193213	0.348115471878928	Junction	DLPFC
chr5:168226264-168227894(+)	ENSG00000145934.16	ENSG00000145934	TENM2	0.116429883607581	1.72335845913122	1.75014491409703	0.0809616675788645	0.348142362919669	Junction	DLPFC
chr1:149027628-149028559(+)	ENSG00000178104.19	ENSG00000178104	PDE4DIP	0.0741894316121685	2.28199484229786	1.7500714885897	0.0809743550849332	0.348186609792529	Junction	DLPFC
chr7:137487690-137521865(-)	ENSG00000157680.15	ENSG00000157680	DGKI	0.0779467319940791	3.54842642147932	1.75004555447192	0.0809788367389529	0.348195570241925	Junction	DLPFC
chr17:69291327-69294654(-)	ENSG00000154265.15	ENSG00000154265	ABCA5	0.0598668442062266	3.27110933041423	1.75000100565463	0.0809865356562729	0.348218363449798	Junction	DLPFC
chr9:32553945-32558909(-)	ENSG00000165264.10	ENSG00000165264	NDUFB6	0.0631151225218866	4.40151184085374	1.74991600602012	0.0810012269309869	0.348271219504836	Junction	DLPFC
chr4:140677102-140678941(-)	ENSG00000109436.7	ENSG00000109436	TBC1D9	0.074793784769626	3.25375804579905	1.74989818027772	0.081004308194877	0.348274155742735	Junction	DLPFC
chr3:184239584-184239688(+)	ENSG00000145198.14	ENSG00000145198	VWA5B2	0.114865192551583	1.66701209151344	1.74987545230527	0.0810082369710091	0.348275978117112	Junction	DLPFC
chr4:23814606-23824279(-)	ENSG00000109819.8	ENSG00000109819	PPARGC1A	0.0888289845506545	1.48069612448133	1.74986797936174	0.0810095287841509	0.348275978117112	Junction	DLPFC
chr21:14216283-14219552(+)	ENSG00000185272.13	ENSG00000185272	RBM11	0.170145323403882	-0.788285952238868	1.74977918170856	0.0810248801087535	0.348331663808175	Junction	DLPFC
chr3:17374680-17376524(-)	ENSG00000131374.14	ENSG00000131374	TBC1D5	-0.0458880288998481	3.38319572729395	-1.74975423067105	0.0810291940670836	0.348339897192264	Junction	DLPFC
chr12:101770192-101770405(-)	ENSG00000111670.14	ENSG00000111670	GNPTAB	0.0531176967057284	3.54430071397953	1.74957634918666	0.0810599546599956	0.348461819301261	Junction	DLPFC
chr12:48660620-48667692(-)	ENSG00000139620.12	ENSG00000139620	KANSL2	-0.0955544636415524	0.937592599300617	-1.74953790330938	0.0810666042588067	0.348469851977263	Junction	DLPFC
chr7:81967208-81967595(-)	ENSG00000153956.15	ENSG00000153956	CACNA2D1	0.0732474893880838	3.68337826885365	1.74953218628987	0.0810675931124631	0.348469851977263	Junction	DLPFC
chr6:43678626-43681088(-)	ENSG00000096080.11	ENSG00000096080	MRPS18A	0.059756657629695	1.99645553740522	1.74952392339529	0.081069022334953	0.348469851977263	Junction	DLPFC
chr17:64531019-64531889(+)	ENSG00000258890.6	ENSG00000258890	CEP95	-0.116188017859851	0.217690224202993	-1.74950475190678	0.0810723384823453	0.348473791154845	Junction	DLPFC
chr5:178121353-178121473(+)	ENSG00000145911.5	ENSG00000145911	N4BP3	0.167232821987381	-0.970992480777228	1.74947227918873	0.0810779556338759	0.348487620228434	Junction	DLPFC
chr11:8697637-8698932(-)	ENSG00000166444.18	ENSG00000166444	ST5	-0.0884334620162495	0.762159990930819	-1.74942737662169	0.081085723431318	0.34851069207232	Junction	DLPFC
chr15:43598953-43599156(+)	ENSG00000237289.9	ENSG00000237289	CKMT1B	0.125403857006357	2.97590229387641	1.74941320916469	0.0810881744179083	0.34851091129494	Junction	DLPFC
chr21:37150171-37150819(+)	ENSG00000182670.13	ENSG00000182670	TTC3	0.0713473743647829	5.34944437856434	1.74932818104549	0.0811028856507474	0.348563822566818	Junction	DLPFC
chr1:150067951-150068629(+)	ENSG00000136631.12	ENSG00000136631	VPS45	0.0501402163645179	3.41174847617826	1.74924480945021	0.081117312390811	0.348604717286918	Junction	DLPFC
chr7:32656045-32670588(-)	ENSG00000229358.3	ENSG00000229358	DPY19L1P1	0.244129672358992	-1.26460824271731	1.74923768675066	0.0811185450099185	0.348604717286918	Junction	DLPFC
chr2:209894367-209896312(+)	ENSG00000144406.18	ENSG00000144406	UNC80	0.104366201869606	1.25295381069189	1.74922165714645	0.0811213190696794	0.348604717286918	Junction	DLPFC
chr19:4354421-4354948(+)	ENSG00000008382.15	ENSG00000008382	MPND	0.0749884784754044	1.49688216923282	1.74920397850666	0.081124378598795	0.348604717286918	Junction	DLPFC
chr1:91500949-91501653(+)	ENSG00000097046.12	ENSG00000097046	CDC7	0.185923257612324	-0.804435803982575	1.74920383138414	0.0811244040607437	0.348604717286918	Junction	DLPFC
chr17:42126849-42128260(-)	ENSG00000108774.14	ENSG00000108774	RAB5C	-0.0387310283987555	3.82809830806875	-1.74916847462418	0.0811305233128032	0.348620696346849	Junction	DLPFC
chr19:54110122-54114441(-)	ENSG00000105619.13	ENSG00000105619	TFPT	0.0611452441650498	2.35733595616236	1.74909588591195	0.0811430875387533	0.348664367919885	Junction	DLPFC
chr1:151709078-151709219(-)	ENSG00000159409.14	ENSG00000159409	CELF3	0.114153852663312	2.86943010700677	1.74903035654931	0.0811544312390969	0.348693349935761	Junction	DLPFC
chr22:39374554-39376051(+)	ENSG00000100321.14	ENSG00000100321	SYNGR1	0.0881424195557546	3.59490877923895	1.74902918030842	0.0811546348683937	0.348693349935761	Junction	DLPFC
chr5:138011150-138011767(-)	ENSG00000031003.10	ENSG00000031003	FAM13B	0.0636154402985195	3.003934292148	1.74898605098014	0.0811621016493995	0.348708878039016	Junction	DLPFC
chr6:110985139-110989027(+)	ENSG00000197498.12	ENSG00000197498	RPF2	0.0703554798985493	1.59463950448435	1.74897889638745	0.0811633403450752	0.348708878039016	Junction	DLPFC
chr22:19962816-19963565(+)	ENSG00000093010.12	ENSG00000093010	COMT	-0.0754338073252391	2.78866983572318	-1.7489666946573	0.0811654529020532	0.348708878039016	Junction	DLPFC
chr21:36415390-36416274(+)	ENSG00000159259.7	ENSG00000159259	CHAF1B	0.127520912064708	-0.198384433808678	1.74893707753325	0.0811705808745845	0.348720592027512	Junction	DLPFC
chr15:54294065-54297810(+)	ENSG00000137766.16	ENSG00000137766	UNC13C	0.0844620863253655	3.80944426951399	1.74887297224673	0.0811816811061588	0.348748234064808	Junction	DLPFC
chr1:116035328-116037302(+)	ENSG00000163393.12	ENSG00000163393	SLC22A15	-0.113086944440545	1.47685088512133	-1.74886909592035	0.081182352356004	0.348748234064808	Junction	DLPFC
chr3:186105713-186105823(-)	ENSG00000244405.7	ENSG00000244405	ETV5	0.0898453360822277	2.64303446243868	1.74884523729287	0.0811864839704712	0.348748234064808	Junction	DLPFC
chr3:133608697-133608872(-)	ENSG00000163781.12	ENSG00000163781	TOPBP1	0.0612428192691511	2.06792875022222	1.74884444320215	0.0811866214866392	0.348748234064808	Junction	DLPFC
chr14:24057025-24057166(+)	ENSG00000186648.14	ENSG00000186648	CARMIL3	-0.135786268568919	-0.751156980870857	-1.74880614026738	0.0811932547990762	0.34875708769246	Junction	DLPFC
chr15:70677141-70678098(-)	ENSG00000137831.14	ENSG00000137831	UACA	-0.137154829093799	0.915031803036908	-1.74878905165039	0.0811962143528263	0.34875708769246	Junction	DLPFC
chr15:90935706-90935945(+)	ENSG00000140553.16	ENSG00000140553	UNC45A	0.0779379261840216	1.01067212469515	1.7487821115222	0.0811974163290601	0.34875708769246	Junction	DLPFC
chr3:184241405-184241489(+)	ENSG00000145198.14	ENSG00000145198	VWA5B2	0.203312212228365	-1.10795734741026	1.74877707128399	0.0811982892682138	0.34875708769246	Junction	DLPFC
chr5:150223218-150231304(-)	ENSG00000070808.15	ENSG00000070808	CAMK2A	0.174678341991173	-0.212660244401442	1.74874733515258	0.0812034395442752	0.348765311920344	Junction	DLPFC
chr17:75736155-75736287(+)	ENSG00000132470.13	ENSG00000132470	ITGB4	-0.177678018570487	0.113415714291353	-1.74873752611168	0.0812051385213408	0.348765311920344	Junction	DLPFC
chr6:144426460-144428777(+)	ENSG00000152818.18	ENSG00000152818	UTRN	-0.0890886225314884	1.31647778391784	-1.74872441633233	0.0812074092487685	0.348765311920344	Junction	DLPFC
chr10:114319646-114323170(-)	ENSG00000169129.14	ENSG00000169129	AFAP1L2	0.162974935488586	-0.941753141424275	1.74867522408184	0.0812159302344702	0.348791591786247	Junction	DLPFC
chr9:4576124-4576568(+)	ENSG00000106688.11	ENSG00000106688	SLC1A1	0.0743405156491	2.25521822891171	1.74862062974681	0.0812253878119484	0.348821892284979	Junction	DLPFC
chr6:75183653-75183853(-)	ENSG00000111799.20	ENSG00000111799	COL12A1	0.116422829147159	0.471484913894946	1.74857273969461	0.0812336847209511	0.348847206655868	Junction	DLPFC
chr12:50106427-50106804(+)	ENSG00000167588.12	ENSG00000167588	GPD1	-0.166761462266305	0.372048606147981	-1.74850504675663	0.081245413640659	0.348878766975686	Junction	DLPFC
chr7:135148271-135164417(+)	ENSG00000146859.6	ENSG00000146859	TMEM140	-0.24320047871065	-1.11549153035404	-1.74847752505611	0.0812501826245692	0.348878766975686	Junction	DLPFC
chr11:113833558-113834248(-)	ENSG00000048028.11	ENSG00000048028	USP28	0.0681475612054264	1.51666168574004	1.74847001680112	0.0812514837010588	0.348878766975686	Junction	DLPFC
chrX:139626308-139626622(-)	ENSG00000101977.19	ENSG00000101977	MCF2	0.0983030558997146	1.15961177268598	1.7484629389539	0.0812527102093979	0.348878766975686	Junction	DLPFC
chr17:999585-1001011(+)	ENSG00000177370.4	ENSG00000177370	TIMM22	0.0792904899208719	1.24626972592303	1.74846099814174	0.0812530465321367	0.348878766975686	Junction	DLPFC
chr8:42316340-42316709(+)	ENSG00000104365.13	ENSG00000104365	IKBKB	-0.10532035442089	0.942282258420267	-1.74842008088998	0.0812601373341674	0.348889498318449	Junction	DLPFC
chr12:57191513-57192844(+)	ENSG00000123384.13	ENSG00000123384	LRP1	-0.0611457473040323	3.42381544739499	-1.74839756547224	0.0812640393844112	0.348889498318449	Junction	DLPFC
chr3:49131153-49131378(-)	ENSG00000172037.13	ENSG00000172037	LAMB2	-0.100052593360841	1.33263869763249	-1.74838797333032	0.081265701803678	0.348889498318449	Junction	DLPFC
chr1:23079668-23081445(+)	ENSG00000004487.15	ENSG00000004487	KDM1A	0.0498391867016084	2.90965061945011	1.74836692945606	0.0812693490259391	0.348889498318449	Junction	DLPFC
chr4:84609526-84617563(+)	ENSG00000163624.5	ENSG00000163624	CDS1	0.11425050836399	2.02114968022852	1.74835680045729	0.0812711045824628	0.348889498318449	Junction	DLPFC
chr14:23965833-23965931(+)	ENSG00000157326.18	ENSG00000157326	DHRS4	-0.211514590078781	-1.17277327169083	-1.74835364180873	0.0812716520452721	0.348889498318449	Junction	DLPFC
chr3:170361434-170381247(+)				-0.0600764753395981	2.37978399105388	-1.74834953438082	0.0812723639567685	0.348889498318449	Junction	DLPFC
chr1:100060006-100061834(+)	ENSG00000156875.13	ENSG00000156875	MFSD14A	0.0569472160432924	2.80971838496426	1.74832953437093	0.0812758304899897	0.348889564404588	Junction	DLPFC
chr15:63652542-63654118(-)	ENSG00000103657.13	ENSG00000103657	HERC1	0.0518943747443681	3.65967898312436	1.74831469788034	0.0812784021259533	0.348889564404588	Junction	DLPFC
chr4:150203890-150220702(+)	ENSG00000170390.15	ENSG00000170390	DCLK2	0.0634202051699056	2.36852256436347	1.74830786145483	0.0812795871183717	0.348889564404588	Junction	DLPFC
chr9:38569248-38569400(-)				-0.221331405465341	-0.59531774493771	-1.74827498718066	0.0812852855802494	0.348890949900966	Junction	DLPFC
chr7:23266616-23267885(+)	ENSG00000136235.15	ENSG00000136235	GPNMB	-0.180997238822893	0.0128934285467323	-1.74826260525183	0.0812874319614672	0.348890949900966	Junction	DLPFC
chr14:21024097-21025676(-)	ENSG00000165795.22	ENSG00000165795	NDRG2	-0.100365023599887	2.71949888065375	-1.74824733170798	0.0812900796616809	0.348890949900966	Junction	DLPFC
chr13:95859676-95860787(-)	ENSG00000102595.18	ENSG00000102595	UGGT2	-0.118021649387765	-0.0577178465383157	-1.74823824543871	0.0812916548184773	0.348890949900966	Junction	DLPFC
chr17:76070445-76072307(-)	ENSG00000167881.14	ENSG00000167881	SRP68	0.0750739093142427	2.08693133092227	1.74823669911208	0.0812919228855289	0.348890949900966	Junction	DLPFC
chr12:49565668-49566076(-)	ENSG00000187778.13	ENSG00000187778	MCRS1	0.0629257651122807	2.02033171975466	1.74816782376757	0.0813038636619094	0.348931884909579	Junction	DLPFC
chr22:40301006-40301149(+)	ENSG00000100354.20	ENSG00000100354	TNRC6B	-0.0775386188380467	1.95532967018725	-1.74812762977469	0.08131083267206	0.348951480794412	Junction	DLPFC
chr2:25237006-25239129(-)	ENSG00000119772.16	ENSG00000119772	DNMT3A	-0.0824061548245332	0.944434622005467	-1.74805791778947	0.0813229207952177	0.34898697623398	Junction	DLPFC
chr14:96344757-96345232(-)	ENSG00000066739.11	ENSG00000066739	ATG2B	-0.0656022401364076	2.2324807047181	-1.74804652304181	0.081324896794338	0.34898697623398	Junction	DLPFC
chr2:43578608-43581740(-)	ENSG00000115970.18	ENSG00000115970	THADA	-0.0996237309539961	0.809190945224194	-1.74802671129589	0.0813283325048332	0.34898697623398	Junction	DLPFC
chrX:80691174-80691822(-)	ENSG00000165288.10	ENSG00000165288	BRWD3	-0.1003096305205	0.644556035492673	-1.74802449607241	0.0813287166714925	0.34898697623398	Junction	DLPFC
chr19:1491385-1495293(+)	ENSG00000115255.10	ENSG00000115255	REEP6	-0.122242609184868	-0.256730470329328	-1.74800095353138	0.0813327995380085	0.348987574844807	Junction	DLPFC
chrX:10130122-10134431(+)	ENSG00000047644.18	ENSG00000047644	WWC3	-0.129624073544211	-0.122555294583728	-1.74799597650163	0.0813336627010674	0.348987574844807	Junction	DLPFC
chrX:48989711-48989834(-)	ENSG00000068400.13	ENSG00000068400	GRIPAP1	0.0490224775667563	3.704321223765	1.74789862845692	0.0813505472108746	0.349030853947976	Junction	DLPFC
chr11:118501858-118502397(+)	ENSG00000118058.20	ENSG00000118058	KMT2A	-0.0574822500322446	2.60796905110096	-1.7478900850902	0.0813520291495494	0.349030853947976	Junction	DLPFC
chr19:55277847-55279398(-)	ENSG00000133265.10	ENSG00000133265	HSPBP1	0.109535498621499	0.717169730988503	1.74788924306959	0.0813521752082546	0.349030853947976	Junction	DLPFC
chr19:19302389-19303347(-)	ENSG00000105705.15	ENSG00000105705	SUGP1	0.0640774806672897	1.67066171656686	1.74787033114881	0.0813554557670015	0.349030853947976	Junction	DLPFC
chr1:2391959-2395783(+)	ENSG00000157916.19	ENSG00000157916	RER1	0.0856397533165496	1.37240785919563	1.74786853715718	0.0813557669675863	0.349030853947976	Junction	DLPFC
chr6:119020160-119022944(-)	ENSG00000111879.18	ENSG00000111879	FAM184A	0.0830817648830661	1.97483068303135	1.74784792948383	0.0813593418141655	0.349032156948477	Junction	DLPFC
chr12:57183511-57183774(+)	ENSG00000123384.13	ENSG00000123384	LRP1	-0.0524461368882343	3.86968964841942	-1.747839075165	0.0813608778265589	0.349032156948477	Junction	DLPFC
chr14:59476215-59479181(-)	ENSG00000126790.11	ENSG00000126790	L3HYPDH	-0.106817273886642	1.47999562700064	-1.74780754397208	0.0813663479257918	0.349034766898971	Junction	DLPFC
chr16:4696897-4697016(-)	ENSG00000168096.14	ENSG00000168096	ANKS3	0.107137445014397	0.338301709649431	1.74780249235213	0.0813672243195519	0.349034766898971	Junction	DLPFC
chr15:82130562-82138657(-)	ENSG00000140598.13	ENSG00000140598	EFL1	0.104330907582355	0.0293732110420302	1.74778357536701	0.0813705062515191	0.349034766898971	Junction	DLPFC
chr17:74440828-74443817(+)	ENSG00000170412.16	ENSG00000170412	GPRC5C	-0.168093779424728	-0.967462556936575	-1.74778014977769	0.0813711005729322	0.349034766898971	Junction	DLPFC
chr9:109463452-109498218(-)	ENSG00000070159.13	ENSG00000070159	PTPN3	0.142642916799366	-0.238956555297961	1.74775856609135	0.0813748453083686	0.349039872520057	Junction	DLPFC
chr20:45855293-45857187(-)	ENSG00000101473.16	ENSG00000101473	ACOT8	0.0660279697759876	2.03947908038154	1.74774038700445	0.0813779994601535	0.349039872520057	Junction	DLPFC
chr18:21042710-21044101(-)	ENSG00000067900.7	ENSG00000067900	ROCK1	-0.0835354392957341	1.6811632998653	-1.74773172882294	0.0813795017278744	0.349039872520057	Junction	DLPFC
chr14:55382192-55385858(-)	ENSG00000126775.8	ENSG00000126775	ATG14	-0.0997605431902138	1.26840738192381	-1.74770717800733	0.0813837616249366	0.349047833912326	Junction	DLPFC
chr12:120175875-120176142(-)	ENSG00000089154.10	ENSG00000089154	GCN1	-0.0702189961130065	1.42841872064013	-1.74759160120859	0.0814038181972761	0.349112899913392	Junction	DLPFC
chr17:57869194-57871285(-)	ENSG00000180891.12	ENSG00000180891	CUEDC1	-0.135674273286615	0.878631143786466	-1.74758933614942	0.0814042113036322	0.349112899913392	Junction	DLPFC
chr16:47558-51557(-)	ENSG00000161980.5	ENSG00000161980	POLR3K	0.0772575012442251	1.76135625768075	1.747549298232	0.0814111602339205	0.349112899913392	Junction	DLPFC
chr12:43802465-43804494(-)	ENSG00000151239.13	ENSG00000151239	TWF1	-0.0794194322464627	1.71483320035109	-1.74754110562711	0.081412582191639	0.349112899913392	Junction	DLPFC
chr11:123526172-123577366(+)	ENSG00000023171.15	ENSG00000023171	GRAMD1B	0.10370977623559	1.34616983210374	1.74752376721318	0.0814155916176582	0.349112899913392	Junction	DLPFC
chr1:6144156-6146211(-)	ENSG00000116254.17	ENSG00000116254	CHD5	0.107136077654753	3.70871875029165	1.74751879075254	0.0814164553979623	0.349112899913392	Junction	DLPFC
chr3:4521095-4627762(+)	ENSG00000150995.18	ENSG00000150995	ITPR1	0.0876978859902801	4.47385594678755	1.74751796614821	0.0814165985279127	0.349112899913392	Junction	DLPFC
chr12:57208818-57209082(+)	ENSG00000123384.13	ENSG00000123384	LRP1	-0.0511501591452418	3.54517742843002	-1.74750893919413	0.0814181653867185	0.349112899913392	Junction	DLPFC
chr5:58458529-58458724(-)	ENSG00000145632.14	ENSG00000145632	PLK2	0.0968671812781436	3.91815568592338	1.74743428866803	0.0814311238371413	0.349158154453794	Junction	DLPFC
chr12:88166583-88172596(+)	ENSG00000139324.11	ENSG00000139324	TMTC3	0.0687975234568931	2.07760969439776	1.74741414427978	0.0814346209531935	0.349162839467847	Junction	DLPFC
chr19:10362658-10364613(-)	ENSG00000105397.13	ENSG00000105397	TYK2	-0.105122915161282	0.617843872298864	-1.74739940720209	0.0814371794241666	0.349163106105482	Junction	DLPFC
chr15:43577952-43578069(-)	ENSG00000168781.21	ENSG00000168781	PPIP5K1	0.113611672498434	2.3653156346633	1.74738608633643	0.0814394920861121	0.349163106105482	Junction	DLPFC
chr3:112534338-112536474(-)	ENSG00000144848.10	ENSG00000144848	ATG3	-0.0767783722313875	2.25603699055747	-1.74734031733535	0.0814474385411718	0.349186866059984	Junction	DLPFC
chr10:44982664-44983940(+)	ENSG00000107551.20	ENSG00000107551	RASSF4	-0.224243494446254	-1.08001102577855	-1.74732197668553	0.0814506230385942	0.34919020943335	Junction	DLPFC
chr15:90429667-90433718(+)	ENSG00000140575.12	ENSG00000140575	IQGAP1	-0.105005513601972	1.43930201424829	-1.74720186423066	0.0814714807404651	0.34926671763321	Junction	DLPFC
chr1:212380038-212385273(-)	ENSG00000065600.12	ENSG00000065600	TMEM206	-0.160749800635125	1.32796721122495	-1.74719150759886	0.0814732793884017	0.34926671763321	Junction	DLPFC
chr15:72242700-72249244(-)	ENSG00000137817.16	ENSG00000137817	PARP6	0.0839753867689682	2.40643780853917	1.7471722312961	0.0814766272118291	0.349270758492651	Junction	DLPFC
chr11:66264445-66265022(+)	ENSG00000174996.11	ENSG00000174996	KLC2	0.0824611467897008	3.82702586906192	1.74712201649206	0.0814853488243864	0.349295419919124	Junction	DLPFC
chr1:86092321-86112566(-)	ENSG00000171502.14	ENSG00000171502	COL24A1	0.166207428902618	-0.517175106199955	1.74711141122719	0.0814871909085912	0.349295419919124	Junction	DLPFC
chr2:240785101-240786334(-)	ENSG00000130294.14	ENSG00000130294	KIF1A	-0.0558805892955248	6.06771328073071	-1.74707257289069	0.0814939372331222	0.349296361278946	Junction	DLPFC
chr20:49072454-49072567(+)	ENSG00000124207.16	ENSG00000124207	CSE1L	0.0650637081913772	2.95911961393618	1.7470667777348	0.0814949439064612	0.349296361278946	Junction	DLPFC
chr1:243615162-243637610(-)	ENSG00000117020.16	ENSG00000117020	AKT3	0.0390064065626783	6.5827238634048	1.74704797413744	0.0814982103387911	0.349296361278946	Junction	DLPFC
chr15:74837436-74837756(-)	ENSG00000140474.12	ENSG00000140474	ULK3	0.581314959260495	-1.35553463740973	1.74704565046352	0.0814986139989396	0.349296361278946	Junction	DLPFC
chr2:70674826-70676795(-)	ENSG00000075340.22	ENSG00000075340	ADD2	0.0969848331002117	3.97004947184767	1.74699217094076	0.0815079047165915	0.349296361278946	Junction	DLPFC
chrX:154508598-154511847(-)	ENSG00000071889.16	ENSG00000071889	FAM3A	-0.0721064111814725	1.713778072164	-1.74697332313045	0.0815111792537338	0.349296361278946	Junction	DLPFC
chr12:101405982-101407641(-)	ENSG00000120805.13	ENSG00000120805	ARL1	0.0593564448818278	3.13409563593918	1.74697223761893	0.0815113678490809	0.349296361278946	Junction	DLPFC
chr9:130579765-130595482(+)	ENSG00000107164.15	ENSG00000107164	FUBP3	-0.113045259288126	0.984302960947945	-1.7469712954362	0.0815115315429611	0.349296361278946	Junction	DLPFC
chr1:146125517-146126235(-)	ENSG00000271425.6	ENSG00000271425	NBPF10	-0.677830607790535	-2.88887228533294	-1.74697037448771	0.0815116915478833	0.349296361278946	Junction	DLPFC
chr1:226374355-226377107(-)	ENSG00000143799.12	ENSG00000143799	PARP1	-0.0527632903811025	3.36436625550794	-1.746962823726	0.0815130034213992	0.349296361278946	Junction	DLPFC
chr12:1410454-1444561(+)	ENSG00000082805.19	ENSG00000082805	ERC1	0.06299127586569	2.55420270647176	1.74693783966667	0.0815173442883309	0.349296361278946	Junction	DLPFC
chr2:25131912-25132902(+)	ENSG00000084710.13	ENSG00000084710	EFR3B	0.0672850009782256	2.56803725921427	1.74693774007143	0.0815173615929292	0.349296361278946	Junction	DLPFC
chr1:150836494-150839440(-)	ENSG00000143437.20	ENSG00000143437	ARNT	-0.0888120204356389	1.05003746516115	-1.7469301487175	0.0815186805937682	0.349296361278946	Junction	DLPFC
chr12:9090483-9091200(-)	ENSG00000175899.14	ENSG00000175899	A2M	-0.110906719585994	3.21897373074228	-1.74690783888237	0.0815225570373709	0.349302664354099	Junction	DLPFC
chr9:136376482-136377542(-)	ENSG00000165684.4	ENSG00000165684	SNAPC4	0.115755229113944	0.0496381976522084	1.74687291423969	0.0815286256674663	0.349318212064327	Junction	DLPFC
chr11:33141987-33161298(-)	ENSG00000176102.11	ENSG00000176102	CSTF3	0.057793017386441	2.83953942706645	1.7468572483967	0.0815313479396448	0.349318212064327	Junction	DLPFC
chr14:100961133-100963964(+)	ENSG00000225746.9	ENSG00000225746	SNHG23	0.240583824928799	-0.176478589821722	1.74684542653863	0.0815334022870266	0.349318212064327	Junction	DLPFC
chr16:29840460-29841595(+)	ENSG00000013364.18	ENSG00000013364	MVP	-0.154565686485765	0.426235570525442	-1.74680449253708	0.0815405159328668	0.349335603579876	Junction	DLPFC
chr9:113044269-113049361(-)	ENSG00000136866.13	ENSG00000136866	ZFP37	-0.111277746798014	0.603341714217602	-1.74678760526475	0.0815434508061254	0.349335603579876	Junction	DLPFC
chr1:70228556-70231858(+)	ENSG00000116754.13	ENSG00000116754	SRSF11	-0.144718379640471	-0.524501627599035	-1.74678054082643	0.081544678574704	0.349335603579876	Junction	DLPFC
chr8:60854524-60855974(+)	ENSG00000171316.11	ENSG00000171316	CHD7	-0.145703158267762	0.147925920685123	-1.74673793662528	0.0815520833184677	0.349357018909905	Junction	DLPFC
chr2:85327274-85327441(-)				-0.482138072096427	-2.28961938320527	-1.74672131055214	0.0815549731307436	0.349359092250739	Junction	DLPFC
chr9:74739450-74739722(-)	ENSG00000119121.21	ENSG00000119121	TRPM6	-0.194350280402138	-0.790859563959208	-1.74669634021233	0.0815593134340917	0.349367378791097	Junction	DLPFC
chr2:206009795-206017679(-)	ENSG00000114933.15	ENSG00000114933	INO80D	-0.107368459432058	0.371929012496057	-1.7466741605113	0.0815631688310457	0.349373587759401	Junction	DLPFC
chr19:49992953-49994813(-)	ENSG00000105053.10	ENSG00000105053	VRK3	0.0809665522132864	1.10299854793529	1.74663774085226	0.0815694998175165	0.349376957565912	Junction	DLPFC
chr3:49005047-49005776(+)	ENSG00000178467.17	ENSG00000178467	P4HTM	0.0600217605937713	2.8902891145959	1.74663625919015	0.0815697573897098	0.349376957565912	Junction	DLPFC
chr11:65606082-65606690(-)	ENSG00000173327.7	ENSG00000173327	MAP3K11	-0.132279393291899	0.23056735577691	-1.7466281139695	0.0815711733669941	0.349376957565912	Junction	DLPFC
chr3:52372087-52372226(+)	ENSG00000114841.17	ENSG00000114841	DNAH1	-0.102503302640723	0.556139932755086	-1.74659539733363	0.0815768610774755	0.349391013257765	Junction	DLPFC
chr19:3551195-3557105(-)	ENSG00000161091.12	ENSG00000161091	MFSD12	-0.160360015970097	-1.04320914597751	-1.74654826383982	0.0815850556930506	0.349409828782447	Junction	DLPFC
chr2:172564688-172564977(+)	ENSG00000152256.13	ENSG00000152256	PDK1	0.076967882959224	1.35504966800272	1.74654089194073	0.0815863374299465	0.349409828782447	Junction	DLPFC
chr17:29118441-29119334(-)	ENSG00000196535.15	ENSG00000196535	MYO18A	-0.0735714561181497	2.35851004078917	-1.7465280878847	0.0815885636837676	0.349409828782447	Junction	DLPFC
chr9:113174584-113176536(-)	ENSG00000119321.8	ENSG00000119321	FKBP15	-0.09840073556459	1.51718417310221	-1.74651477264732	0.0815908788696958	0.349409828782447	Junction	DLPFC
chr11:66243032-66243164(+)	ENSG00000175115.11	ENSG00000175115	PACS1	-0.0847933503211587	1.41641909416838	-1.74640476111759	0.0816100091646818	0.349442802775774	Junction	DLPFC
chrX:41229828-41230500(+)	ENSG00000124486.12	ENSG00000124486	USP9X	-0.0974396291138362	-0.0332270344732953	-1.74640089459159	0.0816106815950743	0.349442802775774	Junction	DLPFC
chr14:77518168-77521445(-)	ENSG00000100596.6	ENSG00000100596	SPTLC2	-0.0946083835008207	2.60370189952809	-1.7463964538305	0.0816114538966877	0.349442802775774	Junction	DLPFC
chr20:44972159-44978442(+)	ENSG00000101109.11	ENSG00000101109	STK4	-0.0829383435932468	1.68952657998987	-1.74638892480627	0.0816127632979054	0.349442802775774	Junction	DLPFC
chr1:39318616-39319663(+)	ENSG00000127603.23	ENSG00000127603	MACF1	-0.0465291494199022	4.35929347519749	-1.74636527450371	0.0816168765232467	0.349442802775774	Junction	DLPFC
chr17:34940622-34942483(-)	ENSG00000132141.13	ENSG00000132141	CCT6B	-0.161457419512389	-0.748024048852728	-1.74636153912111	0.0816175261908616	0.349442802775774	Junction	DLPFC
chrX:13736679-13738845(+)	ENSG00000046651.14	ENSG00000046651	OFD1	-0.103797272212317	0.844233887444987	-1.74635221196439	0.0816191484130101	0.349442802775774	Junction	DLPFC
chr11:17772599-17779455(+)	ENSG00000129159.6	ENSG00000129159	KCNC1	0.138779783568729	1.11291984651533	1.74634069071757	0.0816211522777026	0.349442802775774	Junction	DLPFC
chr11:117280260-117281313(+)	ENSG00000167257.10	ENSG00000167257	RNF214	-0.0712263995093758	1.44657654419616	-1.74633103784958	0.0816228312103072	0.349442802775774	Junction	DLPFC
chr5:157809806-157813062(-)	ENSG00000113282.13	ENSG00000113282	CLINT1	0.0561258707274741	2.91494007312365	1.74631791431837	0.0816251138438332	0.349442802775774	Junction	DLPFC
chr14:104773093-104773250(-)	ENSG00000142208.15	ENSG00000142208	AKT1	0.0491525418664047	2.85104169971409	1.74630809881461	0.0816268211315893	0.349442802775774	Junction	DLPFC
chr12:62532671-62534844(+)	ENSG00000061987.14	ENSG00000061987	MON2	-0.0479744489622057	3.18987359781283	-1.74629616734317	0.0816288965054249	0.349442802775774	Junction	DLPFC
chr10:77112443-77120972(-)	ENSG00000156113.21	ENSG00000156113	KCNMA1	0.0718402327244643	2.82511728185166	1.74629061770877	0.0816298618298498	0.349442802775774	Junction	DLPFC
chr12:56143149-56143227(+)	ENSG00000139641.12	ENSG00000139641	ESYT1	0.0724138713111112	2.07555604670614	1.74622795464959	0.0816407623251628	0.34947379325227	Junction	DLPFC
chr16:66932301-66932779(-)	ENSG00000166595.11	ENSG00000166595	FAM96B	-0.0506031832055466	3.39834967407173	-1.74622133199822	0.0816419144317353	0.34947379325227	Junction	DLPFC
chr10:126426091-126429786(-)	ENSG00000154493.17	ENSG00000154493	C10orf90	-0.214443119128237	-0.808104968585002	-1.74618048153816	0.0816490212565524	0.349493912240206	Junction	DLPFC
chr8:66447342-66448864(+)	ENSG00000147576.15	ENSG00000147576	ADHFE1	-0.105857595635671	0.801911125311267	-1.74610639134644	0.0816619121408132	0.349538787644168	Junction	DLPFC
chr2:238194332-238194804(-)	ENSG00000132323.8	ENSG00000132323	ILKAP	-0.10578378627456	0.117819068668958	-1.74608842237804	0.0816650387949278	0.349541867644255	Junction	DLPFC
chr7:105038200-105040838(+)	ENSG00000005483.20	ENSG00000005483	KMT2E	-0.072647272521685	1.74554460728293	-1.74606879496955	0.0816684541340218	0.349542355386473	Junction	DLPFC
chr4:150286035-150302624(-)	ENSG00000198589.10	ENSG00000198589	LRBA	0.0857067709361008	0.526260067515332	1.74606010146013	0.0816699669171544	0.349542355386473	Junction	DLPFC
chr11:46372885-46372960(+)	ENSG00000149091.15	ENSG00000149091	DGKZ	0.0939601005339892	4.09506990380822	1.74601931866651	0.081677063955753	0.349562427505768	Junction	DLPFC
chr16:24750814-24758338(+)	ENSG00000090905.18	ENSG00000090905	TNRC6A	-0.0690253379306171	2.18732604003671	-1.74599376281076	0.081681511452415	0.349571159236421	Junction	DLPFC
chr11:774114-775065(-)	ENSG00000177225.16	ENSG00000177225	PDDC1	0.0680875781411584	1.95377186886471	1.74597683842395	0.0816844569193976	0.349573462427603	Junction	DLPFC
chr9:19080673-19082872(-)	ENSG00000147874.10	ENSG00000147874	HAUS6	-0.0945863731217213	1.21842633258052	-1.7459531681821	0.0816885765588983	0.349580790275657	Junction	DLPFC
chr7:150293420-150295251(-)	ENSG00000106526.10	ENSG00000106526	ACTR3C	0.144125563468081	-0.332659262852513	1.74593869486301	0.0816910956219252	0.349581268333891	Junction	DLPFC
chr9:37948755-37955882(-)	ENSG00000255872.3	ENSG00000255872	RP11-613M10.9	-0.132461055161274	0.907488283868519	-1.74588448782215	0.0817005308517937	0.349603843005785	Junction	DLPFC
chr10:106652554-106667688(-)	ENSG00000108018.15	ENSG00000108018	SORCS1	0.0992110605983766	1.26932437441758	1.74588072436991	0.0817011859479412	0.349603843005785	Junction	DLPFC
chr17:32780785-32876777(-)	ENSG00000176658.16	ENSG00000176658	MYO1D	-0.135918295346678	0.961830328363951	-1.74584268409689	0.0817078077778157	0.349621875788895	Junction	DLPFC
chr16:58167796-58168609(-)	ENSG00000070770.8	ENSG00000070770	CSNK2A2	-0.0500364466310672	2.61469471859167	-1.74576818746439	0.0817207769857454	0.349667066686547	Junction	DLPFC
chr6:170283106-170283230(-)	ENSG00000198719.8	ENSG00000198719	DLL1	-0.167545480248498	-0.410624606885792	-1.74573311081053	0.0817268841031352	0.34968289425595	Junction	DLPFC
chr8:37749853-37750394(+)	ENSG00000147475.14	ENSG00000147475	ERLIN2	-0.069323314602061	2.05113571112212	-1.74565855309059	0.0817398664153848	0.349726603068542	Junction	DLPFC
chr7:32543262-32544693(+)	ENSG00000105778.17	ENSG00000105778	AVL9	0.0530142025266563	2.7673286076223	1.74564641449235	0.0817419801995717	0.349726603068542	Junction	DLPFC
chr11:92524949-92697383(+)	ENSG00000165323.15	ENSG00000165323	FAT3	0.0757388802150646	2.77352706416198	1.74558932650542	0.0817519219515926	0.349726603068542	Junction	DLPFC
chr9:14672929-14674186(-)	ENSG00000175893.11	ENSG00000175893	ZDHHC21	0.0475791192087597	3.30267723989013	1.7455780899008	0.0817538788985153	0.349726603068542	Junction	DLPFC
chr17:56858666-56861790(+)	ENSG00000153933.9	ENSG00000153933	DGKE	0.0755079035138824	2.22299716661498	1.74556498254231	0.0817561617008034	0.349726603068542	Junction	DLPFC
chr7:14621495-14630235(-)	ENSG00000136267.13	ENSG00000136267	DGKB	0.0480131399647266	4.68067260773145	1.7455604600453	0.0817569493594671	0.349726603068542	Junction	DLPFC
chr15:42681613-42682103(+)	ENSG00000159433.11	ENSG00000159433	STARD9	-0.141506572244148	-0.0146214383720906	-1.74555198780939	0.0817584249392718	0.349726603068542	Junction	DLPFC
chr12:19129889-19130050(+)	ENSG00000052126.14	ENSG00000052126	PLEKHA5	0.0764208896452801	1.35676563349689	1.74554917629887	0.0817589146150574	0.349726603068542	Junction	DLPFC
chr1:236824220-236825337(+)	ENSG00000116984.12	ENSG00000116984	MTR	-0.0686718808764369	1.84719553280106	-1.74554820994853	0.0817590829231292	0.349726603068542	Junction	DLPFC
chr22:23787263-23791755(+)	ENSG00000099956.18	ENSG00000099956	SMARCB1	-0.068536006629709	1.36205019086312	-1.74553615160678	0.0817611831336781	0.349726603068542	Junction	DLPFC
chr17:2594007-2638098(+)	ENSG00000007168.12	ENSG00000007168	PAFAH1B1	0.0592018865559837	3.44409565417792	1.74548804382785	0.0817695625395802	0.349750134200938	Junction	DLPFC
chr5:178605383-178608375(-)	ENSG00000113240.12	ENSG00000113240	CLK4	0.0632380183096137	2.73442798507575	1.74546570568058	0.0817734536326538	0.349750134200938	Junction	DLPFC
chr12:45302094-45331294(+)	ENSG00000177119.15	ENSG00000177119	ANO6	-0.102018278191369	0.749124330460779	-1.74545163338606	0.0817759049701383	0.349750134200938	Junction	DLPFC
chr19:9989367-9989468(-)	ENSG00000080573.6	ENSG00000080573	COL5A3	0.125052745688698	-0.0513520738059012	1.74544212415759	0.0817775614736432	0.349750134200938	Junction	DLPFC
chr19:56390502-56391743(-)	ENSG00000018869.16	ENSG00000018869	ZNF582	-0.135351416583406	-0.39277480428968	-1.74542570884209	0.081780421078859	0.349750134200938	Junction	DLPFC
chr9:34977642-34978014(+)	ENSG00000122733.12	ENSG00000122733	PHF24	0.105858281456578	3.23276637382951	1.74541557828457	0.0817821858979638	0.349750134200938	Junction	DLPFC
chr5:128180995-128182854(+)	ENSG00000064651.13	ENSG00000064651	SLC12A2	-0.114212990370908	2.39640427118873	-1.74539475733773	0.0817858131604866	0.349750134200938	Junction	DLPFC
chr19:19678787-19679180(+)	ENSG00000181896.11	ENSG00000181896	ZNF101	0.102664069080459	0.345231994548191	1.74539395749756	0.0817859525050013	0.349750134200938	Junction	DLPFC
chr11:77392539-77473551(-)	ENSG00000149269.9	ENSG00000149269	PAK1	0.187626399938807	-0.356681879022169	1.74535564767241	0.0817926268948232	0.349768376285554	Junction	DLPFC
chr15:70980185-70984093(+)	ENSG00000137821.11	ENSG00000137821	LRRC49	0.0534571157830901	2.83206888769942	1.74532140316915	0.0817985933943345	0.349783590246029	Junction	DLPFC
chr19:50217772-50223082(+)	ENSG00000105357.15	ENSG00000105357	MYH14	-0.102894611820197	0.811118772203326	-1.74526416757087	0.0818085664774045	0.349815935584506	Junction	DLPFC
chr9:128998229-128998537(+)	ENSG00000095319.14	ENSG00000095319	NUP188	-0.117478469339946	0.0730885898460383	-1.74524481413523	0.0818119389632933	0.34981711774857	Junction	DLPFC
chr21:31663887-31666448(+)	ENSG00000142168.14	ENSG00000142168	SOD1	0.0408998342716273	6.59451895380959	1.74523363723124	0.0818138866768759	0.34981711774857	Junction	DLPFC
chr15:92619460-92630213(-)	ENSG00000185442.12	ENSG00000185442	FAM174B	0.0742860514071328	1.29221716909603	1.74520983665776	0.081818034346665	0.34981711774857	Junction	DLPFC
chr5:71539650-71541453(+)	ENSG00000145734.18	ENSG00000145734	BDP1	0.0550032288717803	2.3168607493065	1.74517608337603	0.0818239167451602	0.34981711774857	Junction	DLPFC
chr1:156658272-156658542(+)	ENSG00000132692.18	ENSG00000132692	BCAN	-0.0992627998807114	2.09042214487967	-1.74516503637194	0.0818258420514635	0.34981711774857	Junction	DLPFC
chr3:58566696-58567207(-)	ENSG00000168309.16	ENSG00000168309	FAM107A	-0.0825057504767857	5.77064575137602	-1.74515929398441	0.0818268428672359	0.34981711774857	Junction	DLPFC
chr9:95850293-95874979(-)	ENSG00000175611.11	ENSG00000175611	LINC00476	0.247596153150791	-0.6841797597896	1.74515818766242	0.081827035684434	0.34981711774857	Junction	DLPFC
chr2:218679730-218679892(+)	ENSG00000163482.11	ENSG00000163482	STK36	0.126430629639551	-0.277517371981252	1.7451503084079	0.0818284089443356	0.34981711774857	Junction	DLPFC
chr2:53923119-53923320(-)	ENSG00000068878.14	ENSG00000068878	PSME4	-0.085480317357961	1.49468700898295	-1.74513817477007	0.0818305237291252	0.34981711774857	Junction	DLPFC
chr1:209611553-209611791(+)	ENSG00000008118.9	ENSG00000008118	CAMK1G	0.109503729904594	2.32467073421911	1.74510462127352	0.0818363720359281	0.349831820100832	Junction	DLPFC
chr6:100589769-100589947(-)	ENSG00000112249.13	ENSG00000112249	ASCC3	-0.0835213865315994	1.09272079227321	-1.74506531495362	0.0818432234813023	0.349850809649814	Junction	DLPFC
chr6:7605487-7606030(+)	ENSG00000168566.12	ENSG00000168566	SNRNP48	0.0882324109354997	1.42533358985907	1.74503671854689	0.0818482083860454	0.349861819515224	Junction	DLPFC
chrX:3608946-3612176(-)	ENSG00000183943.5	ENSG00000183943	PRKX	-0.190508177164532	-1.07382943650986	-1.74502235804881	0.0818507117908741	0.349862221823212	Junction	DLPFC
chr5:160406630-160407475(-)	ENSG00000164609.9	ENSG00000164609	SLU7	0.0474736971344839	3.57734301757731	1.74496590301273	0.0818605539628985	0.349891274397125	Junction	DLPFC
chr6:30552662-30553083(-)	ENSG00000204590.12	ENSG00000204590	GNL1	0.0612582322521821	3.42860707011395	1.74494597418545	0.0818640285146321	0.349891274397125	Junction	DLPFC
chr4:76176529-76179516(-)	ENSG00000138760.8	ENSG00000138760	SCARB2	-0.0785041584934264	4.4697448839224	-1.74493067235365	0.081866696440362	0.349891274397125	Junction	DLPFC
chr7:139631726-139715931(-)	ENSG00000064393.15	ENSG00000064393	HIPK2	-0.115930103436842	3.30493814058784	-1.74491719804153	0.0818690457905467	0.349891274397125	Junction	DLPFC
chr2:176297896-176323391(+)	ENSG00000128654.13	ENSG00000128654	MTX2	0.0641256332588745	2.61351276937214	1.74489934703723	0.0818721583353263	0.349891274397125	Junction	DLPFC
chr5:140562724-140563593(-)	ENSG00000113108.18	ENSG00000113108	APBB3	0.0947967502999713	1.7307003634125	1.74489650944812	0.0818726531131844	0.349891274397125	Junction	DLPFC
chr1:6146424-6146664(-)	ENSG00000116254.17	ENSG00000116254	CHD5	0.102874809733114	3.68754624214186	1.74488663389946	0.0818743750879	0.349891274397125	Junction	DLPFC
chr20:45952710-45953688(-)	ENSG00000198026.7	ENSG00000198026	ZNF335	-0.10087418331457	0.427824992628574	-1.74484897018282	0.0818809426867785	0.349909043621961	Junction	DLPFC
chr19:45280484-45280574(+)	ENSG00000007047.14	ENSG00000007047	MARK4	0.0794136039091395	1.82431794724795	1.74481048308567	0.0818876543056932	0.349927427236388	Junction	DLPFC
chr11:65884657-65884934(-)	ENSG00000172500.12	ENSG00000172500	FIBP	0.0540296965948999	3.47887777369997	1.74477727888112	0.0818934450210873	0.34993273748844	Junction	DLPFC
chr9:109427123-109428620(-)	ENSG00000070159.13	ENSG00000070159	PTPN3	0.116171819391825	1.54079787118538	1.74477496333988	0.0818938488570958	0.34993273748844	Junction	DLPFC
chr1:59865246-59865871(+)	ENSG00000134709.10	ENSG00000134709	HOOK1	0.0968337933532126	2.4574589227685	1.7447619050022	0.0818961262932267	0.34993273748844	Junction	DLPFC
chr11:124637203-124638541(-)	ENSG00000110013.12	ENSG00000110013	SIAE	0.0682732363757185	2.65477201513777	1.74473698294676	0.0819004729612909	0.349941013376123	Junction	DLPFC
chr3:122570025-122570454(+)	ENSG00000163840.9	ENSG00000163840	DTX3L	-0.183567917375301	-0.373611972669154	-1.74471925526593	0.081903564969286	0.349943928073966	Junction	DLPFC
chr6:42670716-42673790(+)	ENSG00000024048.10	ENSG00000024048	UBR2	-0.0594319951436684	1.72566516350912	-1.74469313061975	0.0819081217236713	0.349953100740885	Junction	DLPFC
chr16:67005394-67006390(+)	ENSG00000172824.14	ENSG00000172824	CES4A	-0.168781668939765	-1.01975555032459	-1.74467319045266	0.0819115998980188	0.349957664761861	Junction	DLPFC
chr20:21365705-21368462(+)	ENSG00000088930.7	ENSG00000088930	XRN2	-0.0659780896583542	2.1071029952697	-1.74465665910048	0.0819144835621199	0.349959688613995	Junction	DLPFC
chr6:7891737-7895105(-)	ENSG00000239264.8	ENSG00000239264	TXNDC5	-0.0749402640748363	1.61648630188038	-1.74463039713675	0.0819190647658833	0.349968964458621	Junction	DLPFC
chr7:98921954-98925111(+)	ENSG00000196367.12	ENSG00000196367	TRRAP	-0.107620876853478	0.346261578611097	-1.74461594735252	0.081921585512012	0.349969437471797	Junction	DLPFC
chr17:78450847-78451468(-)	ENSG00000187775.16	ENSG00000187775	DNAH17	-0.260962155398071	-0.479970460670291	-1.7445892215611	0.0819262479581809	0.349979059541649	Junction	DLPFC
chr12:56133466-56133587(+)	ENSG00000139641.12	ENSG00000139641	ESYT1	0.0620711152567156	2.43085070571533	1.74456686784004	0.0819301478411052	0.349979653533748	Junction	DLPFC
chr11:61421609-61429181(-)	ENSG00000149532.15	ENSG00000149532	CPSF7	-0.0501112297855584	2.65455740068531	-1.74454826246966	0.0819333938932313	0.349979653533748	Junction	DLPFC
chr1:225856739-225856910(-)	ENSG00000196187.11	ENSG00000196187	TMEM63A	-0.193689315416285	2.08607026303558	-1.74454698203519	0.0819336172926392	0.349979653533748	Junction	DLPFC
chr9:72929022-72930878(-)	ENSG00000165092.12	ENSG00000165092	ALDH1A1	-0.088537871515165	2.82054725324557	-1.74452644761807	0.0819372000323366	0.349984662337727	Junction	DLPFC
chr10:4995866-4998624(-)	ENSG00000151632.17	ENSG00000151632	AKR1C2	0.146556600529625	-0.244274213984052	1.74448840399717	0.0819438380252563	0.349997054165543	Junction	DLPFC
chr2:54928515-54928624(+)	ENSG00000214595.11	ENSG00000214595	EML6	0.0989490235414556	1.50302273446409	1.74445682469141	0.0819493484330586	0.349997054165543	Junction	DLPFC
chr8:22155464-22156336(-)	ENSG00000168481.8	ENSG00000168481	LGI3	-0.0749490987974644	2.89222139691727	-1.74445165497239	0.0819502505481374	0.349997054165543	Junction	DLPFC
chr4:113502978-113504975(-)	ENSG00000145349.16	ENSG00000145349	CAMK2D	0.0868090399484095	3.87417227926742	1.74444772113322	0.0819509370078143	0.349997054165543	Junction	DLPFC
chr4:73147433-73148812(-)	ENSG00000132466.17	ENSG00000132466	ANKRD17	0.0413550818751848	3.43341184830979	1.74444075715175	0.0819521522424614	0.349997054165543	Junction	DLPFC
chr9:128170108-128176350(-)	ENSG00000148337.20	ENSG00000148337	CIZ1	-0.0700959374916894	2.2152179582123	-1.74440698207342	0.0819580462982792	0.350008379560661	Junction	DLPFC
chr8:142481712-142483976(+)	ENSG00000181790.10	ENSG00000181790	ADGRB1	0.100754839021233	2.38955970243509	1.74439768049204	0.081959669568768	0.350008379560661	Junction	DLPFC
chr5:16685832-16689823(-)	ENSG00000145555.14	ENSG00000145555	MYO10	-0.0899755317337549	2.69542774409771	-1.74435007289575	0.0819679782441323	0.350008379560661	Junction	DLPFC
chr2:27685278-27687933(+)	ENSG00000163798.13	ENSG00000163798	SLC4A1AP	0.0585929481677141	2.77758109212256	1.74433656073169	0.0819703365680967	0.350008379560661	Junction	DLPFC
chr15:52678123-52678429(-)	ENSG00000047346.12	ENSG00000047346	FAM214A	-0.119033891396061	0.134826590089644	-1.74433389197343	0.0819708023620905	0.350008379560661	Junction	DLPFC
chr16:69626529-69646516(+)	ENSG00000102908.20	ENSG00000102908	NFAT5	-0.135409391849697	-0.655563505544021	-1.74431740234729	0.0819736804408385	0.350008379560661	Junction	DLPFC
chr17:44197027-44197227(-)	ENSG00000087152.15	ENSG00000087152	ATXN7L3	0.0584255238393634	4.12305867290017	1.74431371461019	0.0819743241051266	0.350008379560661	Junction	DLPFC
chrX:48706412-48706497(+)	ENSG00000101945.16	ENSG00000101945	SUV39H1	-0.150433293444648	-0.619166773689206	-1.74430687961907	0.0819755171076992	0.350008379560661	Junction	DLPFC
chr6:32015658-32015866(+)	ENSG00000224389.8	ENSG00000224389	C4B	-0.274685263764659	-0.192878478176765	-1.74428913053471	0.0819786151592279	0.350008379560661	Junction	DLPFC
chr11:61350423-61350990(-)	ENSG00000162144.9	ENSG00000162144	CYB561A3	-0.15922704680804	-0.791425899484672	-1.74428745839609	0.081978907031121	0.350008379560661	Junction	DLPFC
chr16:85086725-85087071(+)	ENSG00000135709.12	ENSG00000135709	KIAA0513	0.0803040818146916	4.55482712770941	1.74424404916109	0.081986484411816	0.350010791623194	Junction	DLPFC
chrX:33020201-33211281(-)	ENSG00000198947.15	ENSG00000198947	DMD	-0.231211577756451	-0.161564023045485	-1.74423434360797	0.0819881786609322	0.350010791623194	Junction	DLPFC
chr17:8477049-8478337(-)	ENSG00000133026.12	ENSG00000133026	MYH10	0.0797013963440979	3.65378606333222	1.74423282385314	0.0819884439593971	0.350010791623194	Junction	DLPFC
chr5:37187573-37187732(-)	ENSG00000197603.13	ENSG00000197603	C5orf42	0.056681444161581	2.25693960171974	1.74422899000169	0.0819891132249959	0.350010791623194	Junction	DLPFC
chr16:31188358-31189122(+)	ENSG00000089280.18	ENSG00000089280	FUS	-0.0670500529885585	3.30950563885327	-1.74417102504776	0.0819992325603309	0.350027606322536	Junction	DLPFC
chr5:139294029-139314674(+)	ENSG00000015479.17	ENSG00000015479	MATR3	0.0993215500339069	2.60997757915609	1.74417102014977	0.0819992334154481	0.350027606322536	Junction	DLPFC
chr1:151310256-151315572(-)	ENSG00000143393.16	ENSG00000143393	PI4KB	-0.0707225611182949	1.40930461945069	-1.74416500658515	0.0820002833024801	0.350027606322536	Junction	DLPFC
chr11:18279943-18281949(-)	ENSG00000110756.17	ENSG00000110756	HPS5	-0.141252121447044	-0.730246603519721	-1.74414489713725	0.0820037942195674	0.350032303756621	Junction	DLPFC
chr2:113725538-113729400(-)	ENSG00000115084.12	ENSG00000115084	SLC35F5	-0.0694928235061317	2.13293192697871	-1.74409921353007	0.0820117705950511	0.350054080276434	Junction	DLPFC
chr8:12419285-12419700(+)				0.177993746264237	0.336384153063114	1.74408806557083	0.0820137171289603	0.350054080276434	Junction	DLPFC
chr1:52360234-52360423(-)	ENSG00000154222.14	ENSG00000154222	CC2D1B	-0.121273664561602	-0.0479498966277134	-1.74403340979989	0.0820232610624666	0.350079340896365	Junction	DLPFC
chr17:69083014-69083211(-)	ENSG00000154262.12	ENSG00000154262	ABCA6	-0.123669260411477	0.154418119294954	-1.74402656148685	0.0820244569714899	0.350079340896365	Junction	DLPFC
chr6:147334223-147353322(+)	ENSG00000164506.14	ENSG00000164506	STXBP5	0.102399431419022	3.41650467445761	1.74397849599002	0.0820328509654468	0.350096418447369	Junction	DLPFC
chr2:33511843-33515009(+)	ENSG00000152689.17	ENSG00000152689	RASGRP3	-0.199661262733768	0.97855549146013	-1.74397603888987	0.0820332800838086	0.350096418447369	Junction	DLPFC
chr3:19395312-19438163(+)	ENSG00000183960.8	ENSG00000183960	KCNH8	-0.200573706965272	1.25695851404635	-1.7439585269014	0.0820363385044856	0.350098683457411	Junction	DLPFC
chr7:129456643-129458214(+)	ENSG00000128578.9	ENSG00000128578	STRIP2	0.120923000350628	-0.185828085356433	1.74394539140691	0.0820386326434694	0.350098683457411	Junction	DLPFC
chr6:117577472-117578899(-)	ENSG00000047932.13	ENSG00000047932	GOPC	0.0943622274972768	2.76892530101722	1.74391316393536	0.0820442614537636	0.350112415373559	Junction	DLPFC
chr6:152294128-152301868(-)	ENSG00000131018.22	ENSG00000131018	SYNE1	-0.149070772499918	-0.311829012293825	-1.74388484923029	0.0820492071246875	0.350116999819016	Junction	DLPFC
chr9:73158602-73158694(+)	ENSG00000135046.13	ENSG00000135046	ANXA1	-0.137284932238344	0.782468776986859	-1.74386788682677	0.0820521700288989	0.350116999819016	Junction	DLPFC
chr3:136106323-136145042(+)	ENSG00000073711.10	ENSG00000073711	PPP2R3A	-0.114392119342714	0.299851649700568	-1.74386560345262	0.0820525688834461	0.350116999819016	Junction	DLPFC
chr4:83066554-83068437(+)	ENSG00000138663.8	ENSG00000138663	COPS4	0.0494529835606349	3.52251744894023	1.74384195042439	0.0820567006329368	0.350121784777585	Junction	DLPFC
chr9:97160403-97161754(-)	ENSG00000159712.10	ENSG00000159712	ANKRD18CP	0.143503037742806	0.655564029334033	1.74383157876991	0.0820585124238732	0.350121784777585	Junction	DLPFC
chr12:51504121-51505834(+)	ENSG00000050438.16	ENSG00000050438	SLC4A8	0.0647168066619306	3.17207660764968	1.7437928329022	0.0820652811029975	0.350135709492936	Junction	DLPFC
chr8:37847176-37848595(-)	ENSG00000104221.12	ENSG00000104221	BRF2	0.0719563865633799	1.12772607912593	1.74378073404977	0.0820673947957453	0.350135709492936	Junction	DLPFC
chr2:110549603-110551723(-)	ENSG00000183054.11	ENSG00000183054	RGPD6	0.148929691292528	2.03710736405136	1.7437714916562	0.0820690094895194	0.350135709492936	Junction	DLPFC
chr7:87566242-87566784(-)	ENSG00000085563.14	ENSG00000085563	ABCB1	-0.124768490111192	1.03697938319737	-1.74373232502553	0.0820758523888432	0.350154616275735	Junction	DLPFC
chr11:12244113-12255642(+)	ENSG00000133816.13	ENSG00000133816	MICAL2	0.116430357016956	1.71648072722996	1.74369788139469	0.0820818705051436	0.350170003335407	Junction	DLPFC
chr8:103318787-103324480(+)	ENSG00000164930.11	ENSG00000164930	FZD6	-0.139728230600095	-0.712628869212493	-1.74365577473474	0.0820892280219397	0.350191103348354	Junction	DLPFC
chr5:70901934-70916940(+)	ENSG00000172058.15	ENSG00000172058	SERF1A	-0.263922731245148	1.6514498066603	-1.74362847849866	0.0820939979229072	0.350201163725421	Junction	DLPFC
chr7:75411575-75411654(+)	ENSG00000223705.9	ENSG00000223705	NSUN5P1	0.189505880526624	-0.334354359801864	1.74353534724544	0.0821102739115961	0.350252269095924	Junction	DLPFC
chr3:54838649-54846392(+)	ENSG00000157445.14	ENSG00000157445	CACNA2D3	0.104506756491319	2.78529142966237	1.74353232596287	0.0821108019669765	0.350252269095924	Junction	DLPFC
chr15:85682213-85684740(+)	ENSG00000170776.20	ENSG00000170776	AKAP13	0.0733290655625334	1.66951908773867	1.74343712928602	0.0821274417204756	0.350312957407976	Junction	DLPFC
chr1:214393778-214394898(-)	ENSG00000152104.11	ENSG00000152104	PTPN14	-0.0968599723251133	0.811899086984512	-1.7434137727252	0.0821315247133332	0.350313844239534	Junction	DLPFC
chr17:55000884-55007505(+)	ENSG00000166263.13	ENSG00000166263	STXBP4	-0.152313709420542	-0.88311229251642	-1.74340834008846	0.0821324744238102	0.350313844239534	Junction	DLPFC
chr5:109356027-109362839(-)	ENSG00000198961.9	ENSG00000198961	PJA2	0.0570085347135075	6.17850717761094	1.74338371827352	0.0821367788170193	0.35032191379959	Junction	DLPFC
chr17:34992693-34994275(+)	ENSG00000005156.11	ENSG00000005156	LIG3	0.0971220534606822	0.617960411325905	1.74335170137395	0.0821423762959502	0.350331757916704	Junction	DLPFC
chr12:44875901-44921789(-)	ENSG00000184613.10	ENSG00000184613	NELL2	0.209878973550282	-0.4764054365229	1.74334201669989	0.0821440695179378	0.350331757916704	Junction	DLPFC
chrX:23679288-23682395(+)	ENSG00000123131.12	ENSG00000123131	PRDX4	-0.101381099849184	1.6290916880008	-1.74332128642593	0.0821476939952006	0.350331757916704	Junction	DLPFC
chr9:98303424-98306120(-)	ENSG00000136928.6	ENSG00000136928	GABBR2	0.110239287513523	4.11978902212992	1.74331532130829	0.0821487369593958	0.350331757916704	Junction	DLPFC
chr10:6462366-6464312(-)	ENSG00000065675.14	ENSG00000065675	PRKCQ	-0.144360438561526	0.541368768953414	-1.74326948588023	0.0821567513623585	0.350353358949038	Junction	DLPFC
chr14:99660407-99662875(+)	ENSG00000182218.9	ENSG00000182218	HHIPL1	0.101100138892975	0.606521425592178	1.7432587565863	0.0821586274897158	0.350353358949038	Junction	DLPFC
chr13:35155856-35156082(+)	ENSG00000172915.18	ENSG00000172915	NBEA	0.074539266404586	3.83355460824269	1.74322344152697	0.0821648029373491	0.350369404291543	Junction	DLPFC
chr2:73672496-73672807(+)	ENSG00000163016.9	ENSG00000163016	ALMS1P1	0.131012907131941	-0.271730127855254	1.74319749134001	0.0821693410163565	0.350376993992391	Junction	DLPFC
chr8:26509673-26513815(-)	ENSG00000240694.8	ENSG00000240694	PNMA2	0.13224601900595	0.102671849946095	1.74318566945089	0.0821714084551413	0.350376993992391	Junction	DLPFC
chr3:46897966-46898073(+)	ENSG00000160801.13	ENSG00000160801	PTH1R	-0.149478287444466	-0.470064351001055	-1.74315229686789	0.0821772449567393	0.350391592011861	Junction	DLPFC
chr22:50218898-50219067(-)	ENSG00000128159.11	ENSG00000128159	TUBGCP6	-0.102932075267351	0.687998756888133	-1.74312139310153	0.0821826499902334	0.35040434951206	Junction	DLPFC
chr16:53453613-53453704(+)	ENSG00000103479.15	ENSG00000103479	RBL2	-0.0728004096839416	2.80902624197612	-1.74310353834297	0.0821857728990935	0.35040737619334	Junction	DLPFC
chr5:55947590-55951463(-)	ENSG00000134352.19	ENSG00000134352	IL6ST	-0.0590115920537788	4.35506839614791	-1.7430673676958	0.0821920996675305	0.350424062276006	Junction	DLPFC
chr1:233090191-233095754(-)	ENSG00000135749.18	ENSG00000135749	PCNX2	0.061654465777085	3.36286378520334	1.74301466850219	0.0822013182272766	0.350429013942379	Junction	DLPFC
chr1:202943946-202944982(-)	ENSG00000159346.12	ENSG00000159346	ADIPOR1	-0.0463235833612029	3.29301796686867	-1.74301388217237	0.0822014557846832	0.350429013942379	Junction	DLPFC
chr7:65979542-65979726(-)	ENSG00000169919.16	ENSG00000169919	GUSB	-0.177775767648662	-0.857877797249476	-1.74300912520793	0.0822022879530907	0.350429013942379	Junction	DLPFC
chr12:101714238-101714503(+)	ENSG00000111666.10	ENSG00000111666	CHPT1	0.0609864519759112	3.41143028590738	1.74300554742372	0.0822029138439352	0.350429013942379	Junction	DLPFC
chr1:177932807-177933213(-)	ENSG00000120341.18	ENSG00000120341	SEC16B	0.164709176289356	-0.580569079080295	1.74295849197488	0.0822111459968764	0.350453265507888	Junction	DLPFC
chr19:44172215-44172859(+)	ENSG00000167380.16	ENSG00000167380	ZNF226	0.0609805111110268	2.82393017415703	1.74294544036184	0.0822134294406305	0.350453265507888	Junction	DLPFC
chr1:39285759-39287285(+)	ENSG00000127603.23	ENSG00000127603	MACF1	-0.046885140376115	3.93187103734988	-1.74292885291537	0.0822163315703255	0.350455348949225	Junction	DLPFC
chr18:50974562-50984095(+)	ENSG00000141642.8	ENSG00000141642	ELAC1	-0.137519442279857	-0.55452524049684	-1.74289252559022	0.0822226876687837	0.350472154723927	Junction	DLPFC
chr4:75970379-75971356(-)	ENSG00000198301.11	ENSG00000198301	SDAD1	0.0597340670439737	2.95908614449352	1.74269324135021	0.082257563037635	0.350604214271216	Junction	DLPFC
chr2:37259682-37260222(-)	ENSG00000115825.9	ENSG00000115825	PRKD3	-0.137816807627039	-0.240646725884846	-1.74268789771921	0.0822584983556704	0.350604214271216	Junction	DLPFC
chrX:18749953-18757626(+)	ENSG00000086717.18	ENSG00000086717	PPEF1	0.107441591976267	0.957106812553785	1.74266415925463	0.0822626535028861	0.350611633523175	Junction	DLPFC
chr7:135415263-135422155(-)	ENSG00000080802.18	ENSG00000080802	CNOT4	-0.0695042247372837	1.69211702553327	-1.74257982353791	0.0822774168895166	0.35065709436445	Junction	DLPFC
chr1:27847093-27850092(+)	ENSG00000117751.17	ENSG00000117751	PPP1R8	-0.0886826022927167	2.45979886576954	-1.74256547071246	0.0822799296378101	0.35065709436445	Junction	DLPFC
chr19:43874078-43880009(-)	ENSG00000176222.8	ENSG00000176222	ZNF404	0.111794452980491	0.802896848677099	1.74255656850874	0.0822814881774804	0.35065709436445	Junction	DLPFC
chr10:121515320-121517318(-)	ENSG00000066468.21	ENSG00000066468	FGFR2	-0.101197231455957	2.9527408164802	-1.74254805409308	0.0822829788482422	0.35065709436445	Junction	DLPFC
chr19:12771478-12772189(-)	ENSG00000095066.11	ENSG00000095066	HOOK2	0.0904858705048302	0.740518569061284	1.74249798031787	0.0822917460149131	0.350669092077237	Junction	DLPFC
chr11:18322741-18333059(+)	ENSG00000110768.11	ENSG00000110768	GTF2H1	0.0564215450626189	1.89399242210887	1.74249583020687	0.0822921224841159	0.350669092077237	Junction	DLPFC
chr11:34888870-34890503(-)	ENSG00000149089.12	ENSG00000149089	APIP	-0.097605451475286	2.11000184120254	-1.7424661634907	0.0822973170591228	0.350669092077237	Junction	DLPFC
chr22:41508050-41511875(+)	ENSG00000100412.15	ENSG00000100412	ACO2	-0.0448420981243004	3.533596372744	-1.74246183847354	0.08229807438216	0.350669092077237	Junction	DLPFC
chr6:44312264-44313080(-)	ENSG00000124608.4	ENSG00000124608	AARS2	0.10405409258316	0.344108826800971	1.74245895371107	0.0822985795155822	0.350669092077237	Junction	DLPFC
chr12:48861132-48862008(-)	ENSG00000172602.9	ENSG00000172602	RND1	0.103132444895166	2.80825000980964	1.742449224162	0.0823002832170748	0.350669092077237	Junction	DLPFC
chr6:63706225-63706728(+)	ENSG00000118482.11	ENSG00000118482	PHF3	-0.0760227396186004	2.17589756198269	-1.74240278272012	0.0823084157834722	0.350674205233286	Junction	DLPFC
chr19:46608982-46609124(-)	ENSG00000160014.16	ENSG00000160014	CALM3	0.19856921388899	2.19856936164813	1.74240253154394	0.0823084597698239	0.350674205233286	Junction	DLPFC
chrX:15738353-15749970(+)	ENSG00000169239.12	ENSG00000169239	CA5B	-0.191636317397717	-0.9029466797665	-1.74240100051951	0.0823087278855436	0.350674205233286	Junction	DLPFC
chrX:20186367-20187827(-)	ENSG00000177189.12	ENSG00000177189	RPS6KA3	0.06562703742121	2.36627142618151	1.74228620095204	0.0823288338158761	0.350726212955052	Junction	DLPFC
chr17:69113361-69113617(-)	ENSG00000154262.12	ENSG00000154262	ABCA6	-0.137842091729072	0.435153592388127	-1.7422837878652	0.0823292564854302	0.350726212955052	Junction	DLPFC
chr18:8371007-8376045(+)	ENSG00000173482.16	ENSG00000173482	PTPRM	0.0687218195698525	1.64903233279603	1.7422619968696	0.0823330734153975	0.350726212955052	Junction	DLPFC
chr5:146493039-146498535(+)	ENSG00000113649.11	ENSG00000113649	TCERG1	0.0729644214964358	2.63878862104227	1.74225425396924	0.0823344297033338	0.350726212955052	Junction	DLPFC
chr9:131114619-131117755(+)	ENSG00000126878.12	ENSG00000126878	AIF1L	-0.154996792345949	3.1164714735442	-1.74224804471114	0.0823355173634135	0.350726212955052	Junction	DLPFC
chr11:65345804-65345929(+)	ENSG00000133884.9	ENSG00000133884	DPF2	-0.0761955426807222	1.65413465731866	-1.7422439901486	0.0823362275972216	0.350726212955052	Junction	DLPFC
chr12:57013672-57015683(-)	ENSG00000166863.11	ENSG00000166863	TAC3	0.115841450320735	1.2842565914721	1.74222860667075	0.0823389223515598	0.350726212955052	Junction	DLPFC
chr20:25496804-25498209(-)	ENSG00000101004.14	ENSG00000101004	NINL	0.141718056461597	-0.144251542618147	1.74222098884593	0.0823402568076332	0.350726212955052	Junction	DLPFC
chr7:154963767-154967815(-)	ENSG00000157212.18	ENSG00000157212	PAXIP1	-0.141727655601374	-0.845116947005098	-1.74219124369212	0.0823454675976776	0.350738120192684	Junction	DLPFC
chr1:113094483-113094611(+)	ENSG00000198799.11	ENSG00000198799	LRIG2	-0.0654423786073195	1.7889141536196	-1.74208607104262	0.0823638940157187	0.350782411437098	Junction	DLPFC
chr19:37643361-37644609(-)	ENSG00000120784.15	ENSG00000120784	ZFP30	0.10302921773248	0.407026870069007	1.74207872604969	0.0823651809957487	0.350782411437098	Junction	DLPFC
chr6:36894604-36899425(+)	ENSG00000198663.16	ENSG00000198663	C6orf89	0.0577467480366177	2.40953980624937	1.74206298890965	0.0823679384919161	0.350782411437098	Junction	DLPFC
chr5:112265017-112266232(-)	ENSG00000129595.12	ENSG00000129595	EPB41L4A	-0.125721272068845	0.174615204193902	-1.74204520740802	0.0823710542960506	0.350782411437098	Junction	DLPFC
chr17:1050182-1050536(-)	ENSG00000159842.14	ENSG00000159842	ABR	0.0609940661197889	5.35685844533318	1.74202590113732	0.0823744373899794	0.350782411437098	Junction	DLPFC
chr11:611083-611633(+)	ENSG00000070047.11	ENSG00000070047	PHRF1	-0.0699258621491237	1.6729683178341	-1.74202514810332	0.0823745693486081	0.350782411437098	Junction	DLPFC
chr9:129068333-129069075(+)	ENSG00000148343.18	ENSG00000148343	FAM73B	0.0878572730532512	0.566285390113133	1.74201599240446	0.082376173769972	0.350782411437098	Junction	DLPFC
chr13:79378908-79405703(-)	ENSG00000139746.15	ENSG00000139746	RBM26	0.0593084240392415	3.0834878314765	1.74199521064408	0.0823798156071819	0.350782411437098	Junction	DLPFC
chr7:122086180-122091702(-)	ENSG00000008311.14	ENSG00000008311	AASS	-0.146516387939318	0.62890140933868	-1.74198688974217	0.0823812738154075	0.350782411437098	Junction	DLPFC
chr12:55990099-55990681(+)	ENSG00000111540.15	ENSG00000111540	RAB5B	-0.0431752036340511	4.05808413600748	-1.74198449120835	0.0823816941537633	0.350782411437098	Junction	DLPFC
chr22:40835671-40835802(-)	ENSG00000100380.13	ENSG00000100380	ST13	-0.0445366703887116	5.09345250805508	-1.74197990310365	0.082382498214991	0.350782411437098	Junction	DLPFC
chr12:4490590-4491176(-)	ENSG00000047621.11	ENSG00000047621	C12orf4	0.0668798572267207	1.91992709733608	1.74196646265428	0.0823848536784485	0.350782411437098	Junction	DLPFC
chrX:18564523-18575353(+)	ENSG00000008086.11	ENSG00000008086	CDKL5	0.0678177793181347	4.28273926045269	1.74189970195835	0.0823965544257696	0.350820178261875	Junction	DLPFC
chr13:108793641-108806678(+)	ENSG00000041515.15	ENSG00000041515	MYO16	0.109748961214075	1.23329108946924	1.74188255378726	0.0823995601014038	0.350820178261875	Junction	DLPFC
chr16:70220881-70221253(-)	ENSG00000261556.9	ENSG00000261556	SMG1P7	0.127731520926956	0.427147767122833	1.74186358655152	0.0824028847207452	0.350820178261875	Junction	DLPFC
chr20:4183655-4187269(+)	ENSG00000088826.17	ENSG00000088826	SMOX	-0.113210413774247	1.24413090971522	-1.74186072025387	0.0824033871412832	0.350820178261875	Junction	DLPFC
chr19:48640281-48644426(-)	ENSG00000063180.8	ENSG00000063180	CA11	0.0721988330396791	4.88754609607973	1.74176631020173	0.0824199372525362	0.350880350870413	Junction	DLPFC
chr16:70903798-70903904(-)	ENSG00000157423.17	ENSG00000157423	HYDIN	-0.203047948375484	-0.260932505707043	-1.74173192113151	0.0824259663395294	0.350895730879436	Junction	DLPFC
chr2:84762946-84781492(+)	ENSG00000115423.18	ENSG00000115423	DNAH6	0.156590913708876	-0.783112363536358	1.74170666767082	0.0824303940013921	0.350901896404478	Junction	DLPFC
chr12:101097709-101097847(+)	ENSG00000151572.16	ENSG00000151572	ANO4	-0.0948033191963424	1.06355859427744	-1.74169068152477	0.0824331969351218	0.350901896404478	Junction	DLPFC
chr2:50620184-50623313(-)	ENSG00000179915.22	ENSG00000179915	NRXN1	0.0586459569748271	3.63641250180574	1.74168231466208	0.0824346639713965	0.350901896404478	Junction	DLPFC
chr12:54942890-54948328(-)				0.590626076259691	-2.43767205572161	1.74161486854698	0.0824464906735413	0.350936367778705	Junction	DLPFC
chr3:27322262-27344271(-)	ENSG00000163491.16	ENSG00000163491	NEK10	0.0953730588851117	1.37265748319152	1.74160856865518	0.0824475954325223	0.350936367778705	Junction	DLPFC
chr20:59037281-59038465(-)	ENSG00000101166.15	ENSG00000101166	PRELID3B	-0.0653313666860554	2.4924313070086	-1.74156755660394	0.0824547876652581	0.350956694200041	Junction	DLPFC
chr17:40076939-40077507(+)	ENSG00000126351.12	ENSG00000126351	THRA	-0.0417191685375671	4.94411903304234	-1.74149389580331	0.0824677067514315	0.35099843420665	Junction	DLPFC
chr1:201786578-201788467(+)	ENSG00000134369.15	ENSG00000134369	NAV1	-0.111139378609518	0.608425575095386	-1.74148408014282	0.0824694284070178	0.35099843420665	Junction	DLPFC
chr18:56694761-56694949(+)	ENSG00000091157.13	ENSG00000091157	WDR7	0.0497057217195794	3.77214336990951	1.74138794330529	0.0824862922448516	0.351052522402641	Junction	DLPFC
chr14:102946685-102947720(-)	ENSG00000198752.10	ENSG00000198752	CDC42BPB	-0.042558563498644	3.33541186027988	-1.74137554593362	0.0824884671334367	0.351052522402641	Junction	DLPFC
chr5:78020790-78034360(-)	ENSG00000132842.13	ENSG00000132842	AP3B1	-0.107726620780191	1.3686918506756	-1.74137028977892	0.0824893892422418	0.351052522402641	Junction	DLPFC
chr6:47478249-47503279(+)	ENSG00000198087.7	ENSG00000198087	CD2AP	-0.121540315469935	-0.20202843666394	-1.7413369192608	0.082495243765049	0.351067149081201	Junction	DLPFC
chr1:155086206-155086412(+)	ENSG00000251246.1	ENSG00000251246	RP11-540D14.8	0.118009541274586	0.988481205752061	1.74131424496066	0.0824992219366665	0.351073790127508	Junction	DLPFC
chr21:46206769-46207427(-)	ENSG00000160285.14	ENSG00000160285	LSS	-0.0926987559633589	2.34555487062095	-1.74129832621153	0.0825020149504048	0.35107538751672	Junction	DLPFC
chr3:195979867-195982161(-)	ENSG00000185485.14	ENSG00000185485	SDHAP1	-0.133478404499777	0.86251716285398	-1.74127866994793	0.0825054638335163	0.351078206617888	Junction	DLPFC
chr1:110016461-110016666(+)	ENSG00000168710.17	ENSG00000168710	AHCYL1	-0.0655736061709902	5.08495155587466	-1.74126699281854	0.0825075127553037	0.351078206617888	Junction	DLPFC
chr1:108995838-109002223(-)	ENSG00000085433.15	ENSG00000085433	WDR47	0.0643890866440548	4.37840452921047	1.74121209980028	0.0825171450869305	0.351108904906632	Junction	DLPFC
chr3:197613319-197615563(-)	ENSG00000214135.8	ENSG00000214135	AC024560.3	0.11560730171669	0.858980022911795	1.74116472832874	0.0825254583138796	0.351115753690887	Junction	DLPFC
chr1:243646038-243664771(-)	ENSG00000117020.16	ENSG00000117020	AKT3	0.0514233389132429	6.61769918724232	1.74115909220286	0.0825264474438747	0.351115753690887	Junction	DLPFC
chr4:122250574-122254194(+)	ENSG00000138688.15	ENSG00000138688	KIAA1109	0.0435915540191593	3.38556885036173	1.74114151785515	0.0825295317723884	0.351115753690887	Junction	DLPFC
chr9:129890547-129895837(-)	ENSG00000187239.16	ENSG00000187239	FNBP1	-0.118729856880669	0.597921761162239	-1.74114086797754	0.0825296458288341	0.351115753690887	Junction	DLPFC
chr6:31993623-31993713(+)	ENSG00000244731.7	ENSG00000244731	C4A	-0.202969913013437	-0.0280040044238868	-1.74113403943678	0.0825308442762479	0.351115753690887	Junction	DLPFC
chr17:62284389-62285318(-)	ENSG00000263887.6	ENSG00000263887	RP11-51L5.5	0.602744981104159	-1.62567324866233	1.74102894120803	0.0825492913952335	0.351164891074112	Junction	DLPFC
chr7:5641377-5652412(-)	ENSG00000011275.18	ENSG00000011275	RNF216	-0.0644582162455014	2.04488499493451	-1.74102695367246	0.0825496402850685	0.351164891074112	Junction	DLPFC
chr6:36970695-36972702(-)	ENSG00000137409.19	ENSG00000137409	MTCH1	0.0651834173368363	3.57412597128005	1.74102690434674	0.0825496489436685	0.351164891074112	Junction	DLPFC
chr7:152816589-152820298(+)	ENSG00000133627.17	ENSG00000133627	ACTR3B	0.0608670411030605	3.18075479829774	1.74098984031646	0.0825561553437547	0.351182281456719	Junction	DLPFC
chr7:122133742-122144160(-)	ENSG00000008311.14	ENSG00000008311	AASS	-0.120543375139653	1.14647017576841	-1.74095636852833	0.0825620315029215	0.35119698994274	Junction	DLPFC
chr2:65334774-65344718(-)	ENSG00000198369.9	ENSG00000198369	SPRED2	0.0758090101271046	2.17009639127353	1.74089450108651	0.0825728935738062	0.35123290569222	Junction	DLPFC
chr5:108224229-108348398(-)	ENSG00000145743.15	ENSG00000145743	FBXL17	0.0517592043284647	4.01635290555266	1.74087601440873	0.0825761395067878	0.351236424204414	Junction	DLPFC
chr12:5969392-5971598(-)	ENSG00000110799.13	ENSG00000110799	VWF	-0.164030965247006	0.651628488597315	-1.7408553657094	0.0825797651752392	0.351241557662552	Junction	DLPFC
chr22:21799129-21805849(-)	ENSG00000100030.14	ENSG00000100030	MAPK1	0.0419628087162697	5.27789110397823	1.74080811190782	0.0825880628739732	0.351266562069625	Junction	DLPFC
chr12:4814779-4850737(+)	ENSG00000130035.6	ENSG00000130035	GALNT8	0.598164882967415	-0.270774231261786	1.74078705746194	0.0825917602225726	0.351271415011213	Junction	DLPFC
chr3:134207526-134209694(-)	ENSG00000163785.12	ENSG00000163785	RYK	-0.0668575807571361	1.7875623143633	-1.740773421319	0.0825941549228657	0.351271415011213	Junction	DLPFC
chr11:124623234-124624930(+)	ENSG00000154144.12	ENSG00000154144	TBRG1	0.0602674764254707	2.13940993452241	1.74076029099356	0.0825964608478375	0.351271415011213	Junction	DLPFC
chr4:8397120-8399555(-)	ENSG00000087008.15	ENSG00000087008	ACOX3	0.0820486008407199	0.653535989650988	1.74073411026226	0.0826010588188676	0.351277374892657	Junction	DLPFC
chr12:53306862-53306965(+)	ENSG00000139637.13	ENSG00000139637	C12orf10	0.0658319130392818	2.19702983360313	1.74072476403284	0.0826027002937704	0.351277374892657	Junction	DLPFC
chr3:107710623-107716606(+)	ENSG00000114439.18	ENSG00000114439	BBX	-0.0723016299966331	2.88993070129241	-1.74059634267295	0.0826252575801059	0.351363012599201	Junction	DLPFC
chr9:137460477-137460633(-)	ENSG00000130653.15	ENSG00000130653	PNPLA7	0.133040618957923	0.0001952682185753	1.74056969852173	0.0826299382687546	0.351367315902754	Junction	DLPFC
chr3:179574468-179576216(+)	ENSG00000136518.16	ENSG00000136518	ACTL6A	-0.172945308543585	-0.708649296797633	-1.74056110607347	0.082631447785835	0.351367315902754	Junction	DLPFC
chr22:38087616-38088182(+)				-0.163477518601421	-0.195364365756902	-1.74054926256241	0.0826335284848221	0.351367315902754	Junction	DLPFC
chr15:54297927-54300209(+)	ENSG00000137766.16	ENSG00000137766	UNC13C	0.0818273620906767	2.90736597505749	1.74049142647639	0.0826436898922835	0.351393440857171	Junction	DLPFC
chr12:112142296-112145585(+)	ENSG00000135148.11	ENSG00000135148	TRAFD1	-0.110090891138716	0.80139052548563	-1.74048674672146	0.0826445121379134	0.351393440857171	Junction	DLPFC
chr5:127530397-127533622(+)	ENSG00000164244.20	ENSG00000164244	PRRC1	-0.131365649365546	-0.11050044157661	-1.74047168695623	0.0826471582246985	0.351394402835433	Junction	DLPFC
chr7:75981173-75981516(+)	ENSG00000127948.14	ENSG00000127948	POR	0.0645653307735135	1.73626887507819	1.74044235779066	0.0826523117245782	0.351406025319072	Junction	DLPFC
chr12:49544073-49544174(+)	ENSG00000135519.6	ENSG00000135519	KCNH3	0.124268269529295	2.0170207467028	1.74042033192532	0.0826561821155753	0.351412191993534	Junction	DLPFC
chr4:48531354-48534544(-)	ENSG00000075539.13	ENSG00000075539	FRYL	-0.102337574633041	1.8124660043122	-1.74038652040668	0.0826621237718026	0.351427164019046	Junction	DLPFC
chr1:173984620-173992754(-)	ENSG00000135870.11	ENSG00000135870	RC3H1	-0.0641856779121275	1.52849812604456	-1.74036051701008	0.0826666935529291	0.351436302991834	Junction	DLPFC
chr9:89311352-89315169(+)	ENSG00000123975.4	ENSG00000123975	CKS2	0.143001865922257	0.248840248022976	1.74031424034812	0.0826748266228278	0.351452499686075	Junction	DLPFC
chr3:126727187-126730560(+)	ENSG00000159685.10	ENSG00000159685	CHCHD6	0.063053657405305	2.76149404894982	1.74031129719139	0.0826753439012515	0.351452499686075	Junction	DLPFC
chr7:517491-518938(-)	ENSG00000197461.13	ENSG00000197461	PDGFA	-0.106777389141628	1.09619246807939	-1.74029406689951	0.0826783722869666	0.351455084841766	Junction	DLPFC
chr18:13087647-13089455(+)	ENSG00000101639.18	ENSG00000101639	CEP192	-0.0695344638040073	1.67039776733908	-1.74027013932502	0.0826825779327962	0.351457857964527	Junction	DLPFC
chr16:2094211-2097147(-)	ENSG00000008710.18	ENSG00000008710	PKD1	0.0817389329874462	3.00510146962922	1.74026281573407	0.0826838652033696	0.351457857964527	Junction	DLPFC
chr4:77909373-77949796(+)	ENSG00000169288.17	ENSG00000169288	MRPL1	0.0646567126398872	2.60027014341898	1.74022799467102	0.0826899859390186	0.351473462593972	Junction	DLPFC
chr14:105392846-105393221(+)	ENSG00000179364.13	ENSG00000179364	PACS2	-0.0733325684230312	2.4228819521784	-1.74021439179691	0.0826923771091151	0.351473462593972	Junction	DLPFC
chr15:90948284-90948653(+)	ENSG00000140553.16	ENSG00000140553	UNC45A	0.0668437156492008	1.30075614056327	1.74018321918321	0.0826978569737833	0.351480502808272	Junction	DLPFC
chr7:74084046-74085747(+)	ENSG00000106683.14	ENSG00000106683	LIMK1	0.0936925399353591	2.03581609632646	1.74017631710482	0.082699070336954	0.351480502808272	Junction	DLPFC
chr1:89579689-89582624(+)	ENSG00000197147.12	ENSG00000197147	LRRC8B	0.0582462354206726	3.32455869876722	1.74016366383663	0.0827012947784169	0.351480502808272	Junction	DLPFC
chr4:87125144-87126098(+)	ENSG00000172493.20	ENSG00000172493	AFF1	-0.100439245023263	0.616527460261283	-1.74014152404067	0.0827051870663076	0.351485802648078	Junction	DLPFC
chr1:23053840-23055068(+)	ENSG00000004487.15	ENSG00000004487	KDM1A	0.0469793552879233	3.04209784989342	1.74012903519025	0.0827073827350313	0.351485802648078	Junction	DLPFC
chr11:123642672-123645586(-)	ENSG00000166257.8	ENSG00000166257	SCN3B	0.117273550507475	3.91652839193553	1.74010370174712	0.0827118367613796	0.35149139022647	Junction	DLPFC
chr7:152263131-152265037(-)	ENSG00000055609.17	ENSG00000055609	KMT2C	-0.080224854982331	3.10718997675468	-1.74009402267822	0.0827135385487552	0.35149139022647	Junction	DLPFC
chr17:64503572-64503802(-)	ENSG00000108654.12	ENSG00000108654	DDX5	-0.0388573407699366	5.47590300193593	-1.74004279215094	0.0827225464460559	0.351517177577531	Junction	DLPFC
chr15:62702201-62702765(+)	ENSG00000171914.15	ENSG00000171914	TLN2	0.0758458672814808	3.43943253666875	1.74003197668454	0.0827244482386997	0.351517177577531	Junction	DLPFC
chr15:75956012-75961827(-)	ENSG00000169752.16	ENSG00000169752	NRG4	0.202814484855984	-0.348675025667337	1.73999508800469	0.0827309350153679	0.3515192815725	Junction	DLPFC
chr18:26501251-26546727(-)	ENSG00000134504.12	ENSG00000134504	KCTD1	0.0889450379281594	2.00234884010157	1.73999463789931	0.0827310141677648	0.3515192815725	Junction	DLPFC
chr2:55637600-55640626(-)	ENSG00000138035.14	ENSG00000138035	PNPT1	-0.077399471023041	2.24804530373272	-1.73998454435652	0.0827327891640553	0.3515192815725	Junction	DLPFC
chr3:36858895-36860905(-)	ENSG00000168016.13	ENSG00000168016	TRANK1	0.111361907131003	1.29588002635759	1.73996882932278	0.0827355527872899	0.3515192815725	Junction	DLPFC
chr10:114333296-114340602(-)	ENSG00000169129.14	ENSG00000169129	AFAP1L2	-0.0816209092681241	1.13859661521434	-1.73994885359954	0.0827390657977095	0.3515192815725	Junction	DLPFC
chr17:50076476-50076583(+)	ENSG00000005884.17	ENSG00000005884	ITGA3	0.11760668911821	0.36699503418988	1.73994656906381	0.0827394675730168	0.3515192815725	Junction	DLPFC
chr7:137619941-137623482(-)	ENSG00000157680.15	ENSG00000157680	DGKI	0.0807756245529321	2.51549413150597	1.73993090187473	0.0827422229632647	0.351520703472324	Junction	DLPFC
chr1:149079222-149080052(-)	ENSG00000269713.7	ENSG00000269713	NBPF9	0.163726067353348	-0.546493191890131	1.73991540664684	0.0827449481841397	0.351521855495878	Junction	DLPFC
chr10:121924330-121928346(-)	ENSG00000107669.17	ENSG00000107669	ATE1	0.167627020826913	-0.582477275890873	1.73988338185941	0.0827505807703356	0.351521855495878	Junction	DLPFC
chr22:37932680-37932797(+)	ENSG00000100139.13	ENSG00000100139	MICALL1	-0.164982899695198	-0.368096880362421	-1.73987472000625	0.0827521042886951	0.351521855495878	Junction	DLPFC
chr5:151772037-151786602(+)	ENSG00000145907.14	ENSG00000145907	G3BP1	-0.0754722920434733	1.30992557387344	-1.73987430664406	0.0827521769948255	0.351521855495878	Junction	DLPFC
chr19:38844103-38845647(-)				-0.0414828771068977	3.80169562598516	-1.73981478709223	0.0827626464106867	0.351556044459178	Junction	DLPFC
chr2:208360238-208428200(+)	ENSG00000144407.9	ENSG00000144407	PTH2R	0.149753262159992	0.446466709090395	1.73975179245731	0.0827737282636601	0.351583140438635	Junction	DLPFC
chr18:26335232-26357689(+)	ENSG00000141384.12	ENSG00000141384	TAF4B	0.0757661099034216	1.37997911073171	1.7397418301032	0.0827754809257797	0.351583140438635	Junction	DLPFC
chr19:19532741-19535033(+)	ENSG00000250067.11	ENSG00000250067	YJEFN3	0.117695808132791	2.02802042450471	1.73973723862374	0.0827762887080894	0.351583140438635	Junction	DLPFC
chr4:39290040-39291638(-)	ENSG00000035928.14	ENSG00000035928	RFC1	-0.0639762283752213	2.24745648148897	-1.7397219897361	0.082778971501985	0.351584251760434	Junction	DLPFC
chr1:12456131-12460200(+)	ENSG00000048707.13	ENSG00000048707	VPS13D	0.0510932082655932	3.39406311451139	1.73970310232395	0.0827822945332322	0.351588082195571	Junction	DLPFC
chr5:150202451-150202578(+)	ENSG00000011083.8	ENSG00000011083	SLC6A7	0.122070694692206	2.15634799186683	1.7396801180577	0.0827863385070913	0.351594974262072	Junction	DLPFC
chr1:110017584-110017945(+)	ENSG00000168710.17	ENSG00000168710	AHCYL1	-0.0642427315683217	4.58258342110362	-1.73963666164672	0.0827939848981855	0.351617165004682	Junction	DLPFC
chr12:48825244-48825433(+)	ENSG00000167535.7	ENSG00000167535	CACNB3	0.12231400545628	2.69038451281518	1.73962120066201	0.0827967054808893	0.351618435681753	Junction	DLPFC
chr10:49738073-49738190(-)	ENSG00000197444.9	ENSG00000197444	OGDHL	0.082511759840355	2.6881364945921	1.73960711843799	0.0827991835141252	0.351618676263202	Junction	DLPFC
chr1:77340569-77410980(+)	ENSG00000154027.18	ENSG00000154027	AK5	0.0511974174577711	5.55882914383397	1.73952490921047	0.0828136509848733	0.351669830217493	Junction	DLPFC
chr2:24491603-24564294(+)	ENSG00000084676.15	ENSG00000084676	NCOA1	-0.430186179607751	-1.82401069850453	-1.73949838229902	0.0828183197236259	0.35167188439978	Junction	DLPFC
chr11:43322137-43323429(+)	ENSG00000166181.12	ENSG00000166181	API5	-0.0417324401734202	3.911573829878	-1.7394946409631	0.0828189782163131	0.35167188439978	Junction	DLPFC
chr12:31697418-31697739(-)	ENSG00000151743.10	ENSG00000151743	AMN1	0.0501462664168566	3.79342052897549	1.7394702106	0.0828232781796816	0.351678012867555	Junction	DLPFC
chr4:39552159-39556427(-)	ENSG00000163683.11	ENSG00000163683	SMIM14	-0.05487057130146	3.43935931440754	-1.73945892244594	0.0828252650575729	0.351678012867555	Junction	DLPFC
chr14:100937489-100938879(+)	ENSG00000258399.7	ENSG00000258399	MEG8	0.0618431280519729	3.75028209542411	1.73940112816388	0.0828354382923542	0.351710198005268	Junction	DLPFC
chr11:66497478-66504611(+)	ENSG00000254986.7	ENSG00000254986	DPP3	-0.158460968604724	-0.90540252598629	-1.73938834179414	0.0828376891496425	0.351710198005268	Junction	DLPFC
chr3:49721884-49721964(-)	ENSG00000173540.12	ENSG00000173540	GMPPB	0.134871646426459	-0.0801318446623643	1.73936517354942	0.0828417677141559	0.351717231144737	Junction	DLPFC
chr1:85761423-85761530(-)	ENSG00000171502.14	ENSG00000171502	COL24A1	0.16028892727541	0.0470488116743055	1.73933956392801	0.0828462762516044	0.351719595373547	Junction	DLPFC
chr8:93726514-93728204(+)	ENSG00000188343.12	ENSG00000188343	FAM92A1	0.0844947462162673	2.58202496273667	1.73933449456984	0.082847168728581	0.351719595373547	Junction	DLPFC
chr17:2343621-2361636(+)	ENSG00000141258.12	ENSG00000141258	SGSM2	0.0682393276212492	2.78120212444471	1.73927878643661	0.0828569768418918	0.351750951152385	Junction	DLPFC
chr12:42393690-42398853(+)	ENSG00000134283.17	ENSG00000134283	PPHLN1	0.0394414824602758	3.29468427318337	1.73925252221008	0.0828616013151014	0.35175577534798	Junction	DLPFC
chr17:79094530-79095512(-)	ENSG00000167281.18	ENSG00000167281	RBFOX3	0.127167814974997	2.37745867520039	1.73923640980288	0.0828644384108628	0.35175577534798	Junction	DLPFC
chr2:55643426-55644636(-)	ENSG00000138035.14	ENSG00000138035	PNPT1	-0.0796832081206903	1.86928320814629	-1.73921334644308	0.0828684995778902	0.35175577534798	Junction	DLPFC
chr2:140769345-140770880(-)	ENSG00000168702.17	ENSG00000168702	LRP1B	0.0642299064813954	3.07278397055846	1.73921073418857	0.0828689595732025	0.35175577534798	Junction	DLPFC
chr10:6497252-6498395(-)	ENSG00000065675.14	ENSG00000065675	PRKCQ	-0.165532355500058	-0.298557782765625	-1.73919162145903	0.0828723252219663	0.35175577534798	Junction	DLPFC
chr20:39014935-39018803(+)	ENSG00000101452.14	ENSG00000101452	DHX35	-0.0948103693054833	0.689737123342648	-1.73918979322242	0.0828726471704181	0.35175577534798	Junction	DLPFC
chr1:203830204-203831660(+)	ENSG00000058673.15	ENSG00000058673	ZC3H11A	-0.0507134088754802	3.38982889800609	-1.739149609516	0.0828797236899374	0.351775529649858	Junction	DLPFC
chr16:84318356-84319430(+)	ENSG00000103175.10	ENSG00000103175	WFDC1	0.162044180480261	-0.7295844352245	1.73912436486462	0.0828841696306095	0.351784117868104	Junction	DLPFC
chr1:64679757-64681257(+)	ENSG00000158966.13	ENSG00000158966	CACHD1	0.115464325417771	1.04653782298636	1.73908690790115	0.0828907666900516	0.351786529702282	Junction	DLPFC
chr10:73471210-73471467(-)	ENSG00000107758.15	ENSG00000107758	PPP3CB	0.0672324603231926	4.88553966191201	1.73907466333282	0.0828929233415497	0.351786529702282	Junction	DLPFC
chr2:27465519-27465745(-)	ENSG00000138002.14	ENSG00000138002	IFT172	0.0844407561865366	1.72861596270812	1.73906776498442	0.0828941383765956	0.351786529702282	Junction	DLPFC
chr3:36889961-36892201(-)	ENSG00000168016.13	ENSG00000168016	TRANK1	0.107506668863582	1.46548233172241	1.7390570993502	0.0828960169880271	0.351786529702282	Junction	DLPFC
chr19:1261642-1270927(+)	ENSG00000099622.13	ENSG00000099622	CIRBP	0.1656504113702	0.112398597189425	1.73905236678508	0.0828968505783353	0.351786529702282	Junction	DLPFC
chr18:36780189-36798448(-)	ENSG00000134779.14	ENSG00000134779	TPGS2	0.199126199684466	-1.09861872021717	1.73902383483048	0.0829018763189661	0.351797576498607	Junction	DLPFC
chr6:127447741-127449821(-)	ENSG00000255330.9	ENSG00000255330	RP3-403A15.5	0.0632474950611548	3.85959638836036	1.73900719780518	0.0829048069502715	0.35179766101567	Junction	DLPFC
chr22:37375997-37417768(-)	ENSG00000166897.14	ENSG00000166897	ELFN2	0.102141113260243	1.23330768805918	1.73899621593158	0.0829067414662379	0.35179766101567	Junction	DLPFC
chr12:124800243-124807760(-)	ENSG00000073060.15	ENSG00000073060	SCARB1	-0.10429620424796	1.8704613532753	-1.73896281614798	0.082912625243109	0.351809289742244	Junction	DLPFC
chr7:42937242-42937321(+)	ENSG00000106591.3	ENSG00000106591	MRPL32	-0.253469433160853	-1.27752499400641	-1.73895315433315	0.0829143273523114	0.351809289742244	Junction	DLPFC
chr1:52357899-52358330(-)	ENSG00000154222.14	ENSG00000154222	CC2D1B	-0.131940881391259	-0.306358641686993	-1.73885416593667	0.0829317676459611	0.351873008237855	Junction	DLPFC
chr16:53304626-53306233(+)	ENSG00000177200.15	ENSG00000177200	CHD9	0.0663222907446855	1.4755754710572	1.7388269403798	0.0829365649104321	0.351883081192762	Junction	DLPFC
chr19:38543436-38543531(+)	ENSG00000196218.12	ENSG00000196218	RYR1	-0.0925289156924979	1.22218550773975	-1.73878408572669	0.0829441165488082	0.351904839469385	Junction	DLPFC
chr14:56288635-56290267(+)	ENSG00000139946.9	ENSG00000139946	PELI2	-0.100555106541325	0.357636841815442	-1.73875777107302	0.0829487538662658	0.351914232322541	Junction	DLPFC
chr11:12002438-12008369(-)	ENSG00000050165.17	ENSG00000050165	DKK3	0.0583777971491812	5.65868017440476	1.73871862082399	0.0829556535355512	0.351933222487117	Junction	DLPFC
chr10:101831168-101843495(-)	ENSG00000120049.18	ENSG00000120049	KCNIP2	0.150971646367915	0.736016980501869	1.73866886134356	0.0829644236035493	0.351939460795848	Junction	DLPFC
chr18:32288204-32310192(-)	ENSG00000141441.15	ENSG00000141441	GAREM1	-0.0827536227216175	1.54607549289492	-1.73866120070974	0.0829657738510524	0.351939460795848	Junction	DLPFC
chr16:7607339-7630602(+)	ENSG00000078328.19	ENSG00000078328	RBFOX1	0.0998199368325015	3.61671495869396	1.73865942073316	0.08296608758861	0.351939460795848	Junction	DLPFC
chr7:94599724-94600645(-)	ENSG00000127990.15	ENSG00000127990	SGCE	-0.10293049913231	0.909749249738606	-1.73865267915827	0.0829672758631325	0.351939460795848	Junction	DLPFC
chr19:989896-990222(+)	ENSG00000065268.10	ENSG00000065268	WDR18	-0.100145890945949	1.11725462764604	-1.73864152488948	0.0829692419524636	0.351939460795848	Junction	DLPFC
chr9:108926604-108927371(-)	ENSG00000070061.14	ENSG00000070061	IKBKAP	0.0549112949610355	3.13982183574468	1.73854153777536	0.0829868677142469	0.352003943574022	Junction	DLPFC
chr1:45014837-45014939(+)	ENSG00000126088.13	ENSG00000126088	UROD	0.0482371248019048	3.65057874490653	1.73851673954671	0.0829912396257697	0.352006181783244	Junction	DLPFC
chr2:63037635-63038742(+)	ENSG00000115504.14	ENSG00000115504	EHBP1	0.0665611923914937	3.16111770448719	1.73851104562479	0.0829922434869428	0.352006181783244	Junction	DLPFC
chr6:72242438-72245814(+)	ENSG00000079841.18	ENSG00000079841	RIMS1	0.0830226169256995	3.25656496662618	1.73846993645079	0.0829994914916891	0.352026641669319	Junction	DLPFC
chr2:240725405-240726825(-)	ENSG00000130294.14	ENSG00000130294	KIF1A	-0.0553519240430525	5.125318986474	-1.73844600003063	0.0830037119861392	0.35202975058035	Junction	DLPFC
chr1:149018662-149020146(+)	ENSG00000178104.19	ENSG00000178104	PDE4DIP	0.0595283458429981	2.93313235902352	1.73842350450201	0.0830076785802744	0.35202975058035	Junction	DLPFC
chr17:38786921-38790237(-)	ENSG00000276293.4	ENSG00000276293	PIP4K2B	0.144488548543536	-0.321101568200739	1.73841300002804	0.0830095308671871	0.35202975058035	Junction	DLPFC
chr15:63302473-63305613(+)	ENSG00000138613.13	ENSG00000138613	APH1B	-0.106856029923223	0.458868579852627	-1.73841078557399	0.0830099213531227	0.35202975058035	Junction	DLPFC
chr2:169808554-169808859(+)	ENSG00000138385.15	ENSG00000138385	SSB	0.0661228959479518	3.80907087226167	1.73835644192544	0.0830195045132512	0.352060109464336	Junction	DLPFC
chr8:78698514-78715220(+)	ENSG00000104427.11	ENSG00000104427	ZC2HC1A	0.0749089051598326	1.99993374984516	1.73830667744363	0.0830282809557925	0.352087045634694	Junction	DLPFC
chr7:111784124-111788661(-)	ENSG00000128512.19	ENSG00000128512	DOCK4	0.116838908720077	1.98443986133128	1.73825997483793	0.0830365180938748	0.352101924599454	Junction	DLPFC
chr15:100896047-100898082(+)	ENSG00000184254.16	ENSG00000184254	ALDH1A3	0.164892152342049	-0.543913415078016	1.73824904603103	0.0830384457502394	0.352101924599454	Junction	DLPFC
chr14:81487943-81489251(-)	ENSG00000071537.13	ENSG00000071537	SEL1L	-0.0562534556787696	2.75394819257895	-1.73824554201161	0.0830390638076047	0.352101924599454	Junction	DLPFC
chr17:57258355-57262150(+)	ENSG00000153944.10	ENSG00000153944	MSI2	-0.0561436146896907	3.28361743180143	-1.73819313496097	0.0830483080853298	0.352122476103308	Junction	DLPFC
chr6:157203997-157206166(+)	ENSG00000049618.22	ENSG00000049618	ARID1B	-0.0772050985524137	1.26362861902188	-1.7381797885553	0.0830506624420402	0.352122476103308	Junction	DLPFC
chr1:39958826-39965210(+)	ENSG00000168389.17	ENSG00000168389	MFSD2A	-0.128250269464972	0.434041588519687	-1.73817682522318	0.0830511851924628	0.352122476103308	Junction	DLPFC
chr2:229805803-229807707(-)	ENSG00000153827.13	ENSG00000153827	TRIP12	-0.112171773557777	0.576843738713049	-1.73814164550392	0.0830573913207428	0.352124904929911	Junction	DLPFC
chr6:152221560-152224493(-)	ENSG00000131018.22	ENSG00000131018	SYNE1	0.0553375744997896	3.98074274807738	1.73813863796436	0.0830579219046312	0.352124904929911	Junction	DLPFC
chr12:51916234-51918984(+)	ENSG00000139567.12	ENSG00000139567	ACVRL1	-0.170074020119611	-0.625413735480516	-1.73812534041023	0.0830602678645963	0.352124904929911	Junction	DLPFC
chr7:76265469-76267257(+)	ENSG00000177679.15	ENSG00000177679	SRRM3	0.121037531422404	1.17650509667897	1.73811859718373	0.0830614575279875	0.352124904929911	Junction	DLPFC
chr11:118632297-118635392(+)	ENSG00000019144.17	ENSG00000019144	PHLDB1	-0.160249809005227	2.49347627422998	-1.73807435230498	0.0830692637067905	0.352147717411119	Junction	DLPFC
chr2:206280703-206281800(+)	ENSG00000204186.7	ENSG00000204186	ZDBF2	0.128376008292948	-0.374242487857338	1.7380305569705	0.0830769911597923	0.352161417941278	Junction	DLPFC
chr19:7627441-7627727(-)	ENSG00000076924.11	ENSG00000076924	XAB2	-0.0975315950110786	0.639354871091705	-1.73802426130227	0.0830781020449296	0.352161417941278	Junction	DLPFC
chr17:80885149-80891719(+)	ENSG00000141564.13	ENSG00000141564	RPTOR	0.0855631858905175	0.967678373401229	1.73801426244324	0.0830798663914398	0.352161417941278	Junction	DLPFC
chr16:71374835-71377666(+)	ENSG00000172137.18	ENSG00000172137	CALB2	0.124780977054866	1.54731158495942	1.7379900256488	0.0830841432162824	0.352161417941278	Junction	DLPFC
chr5:169759776-169761518(+)	ENSG00000134516.15	ENSG00000134516	DOCK2	-0.180740396750536	-0.961270621386019	-1.73798731714158	0.0830846211706048	0.352161417941278	Junction	DLPFC
chr1:52431461-52435364(-)	ENSG00000134744.13	ENSG00000134744	ZCCHC11	-0.111910981697775	0.519193271593312	-1.73796904746036	0.0830878451721239	0.352164803970252	Junction	DLPFC
chr14:75105997-75106501(-)	ENSG00000119638.12	ENSG00000119638	NEK9	-0.0923581850658363	0.719479681744299	-1.73790319947501	0.0830994660336415	0.352201019701101	Junction	DLPFC
chr22:21484135-21486799(-)	ENSG00000183506.16	ENSG00000183506	PI4KAP2	0.159916450705326	1.34815021447836	1.73789314536711	0.083101240500357	0.352201019701101	Junction	DLPFC
chr17:2377954-2379035(+)	ENSG00000141258.12	ENSG00000141258	SGSM2	0.060507749446187	3.32169970925521	1.73785936160562	0.0831072032800998	0.35220774678578	Junction	DLPFC
chr8:124314062-124320085(-)	ENSG00000164983.7	ENSG00000164983	TMEM65	0.0611907728903274	3.85036421698526	1.737856668503	0.0831076786233748	0.35220774678578	Junction	DLPFC
chr17:76398585-76398836(-)	ENSG00000175931.12	ENSG00000175931	UBE2O	0.073127058923352	2.1148089521566	1.73783354542465	0.083111760029295	0.352209709362183	Junction	DLPFC
chr15:43676119-43676391(-)	ENSG00000249839.1	ENSG00000249839	AC011330.5	0.0794514621540554	1.63783930925367	1.73782656238663	0.0831129926227081	0.352209709362183	Junction	DLPFC
chr1:16367309-16393230(+)	ENSG00000055070.16	ENSG00000055070	SZRD1	-0.162675054095056	-0.401601659749248	-1.73778245646683	0.0831207782119857	0.352232423464319	Junction	DLPFC
chr3:47610328-47622206(-)	ENSG00000173473.10	ENSG00000173473	SMARCC1	-0.0972720828330666	1.83870002528355	-1.73775435606005	0.0831257388130861	0.35224316542658	Junction	DLPFC
chr5:21495183-21497021(+)	ENSG00000183666.16	ENSG00000183666	GUSBP1	-0.103755606362575	3.71016649269459	-1.73772725620222	0.0831305230141439	0.352247736158455	Junction	DLPFC
chr17:45971946-45974384(+)	ENSG00000186868.15	ENSG00000186868	MAPT	0.134483393440083	0.349735653606674	1.73770771104591	0.0831339736494345	0.352247736158455	Junction	DLPFC
chr4:154546214-154547010(-)	ENSG00000171566.11	ENSG00000171566	PLRG1	-0.0544652029469696	2.74400861961224	-1.73769497138888	0.0831362228581686	0.352247736158455	Junction	DLPFC
chr17:3689628-3690069(-)	ENSG00000083454.21	ENSG00000083454	P2RX5	0.14647252591564	-0.695718329098518	1.73766634836139	0.0831412764843239	0.352247736158455	Junction	DLPFC
chr12:6941024-6941373(+)	ENSG00000111676.14	ENSG00000111676	ATN1	-0.0912928732769018	1.63582612331792	-1.73765959610125	0.0831424686866981	0.352247736158455	Junction	DLPFC
chr21:31130316-31130889(-)	ENSG00000156299.13	ENSG00000156299	TIAM1	0.0623132621908702	2.41934421055249	1.73765606610545	0.0831430919604862	0.352247736158455	Junction	DLPFC
chr12:21635710-21637070(-)	ENSG00000111716.12	ENSG00000111716	LDHB	0.0506431751053014	6.83728935851931	1.73764408742789	0.0831452070042962	0.352247736158455	Junction	DLPFC
chr15:80450995-80457928(+)	ENSG00000172379.19	ENSG00000172379	ARNT2	0.0584456825852243	4.59308817656548	1.7376383323657	0.0831462231761632	0.352247736158455	Junction	DLPFC
chr7:122098577-122098744(-)	ENSG00000008311.14	ENSG00000008311	AASS	-0.149653953916231	1.12953040733191	-1.73754977854943	0.0831618604057106	0.352303704911455	Junction	DLPFC
chr9:92253454-92256679(-)	ENSG00000196305.17	ENSG00000196305	IARS	0.0544853663806768	3.17877380606563	1.73752663831948	0.0831659470054567	0.352310739182893	Junction	DLPFC
chr16:16270829-16273688(+)	ENSG00000103226.17	ENSG00000103226	NOMO3	0.469027008537891	2.20463949472724	1.73751278454006	0.0831683936821236	0.352310826142237	Junction	DLPFC
chr5:77344932-77349418(+)	ENSG00000113231.13	ENSG00000113231	PDE8B	0.0573784331001156	2.31481248962795	1.73747349216044	0.0831753333163682	0.352319765275668	Junction	DLPFC
chr15:33155046-33194577(-)	ENSG00000248905.8	ENSG00000248905	FMN1	0.449583376470338	-2.66194329864142	1.73747336189716	0.0831753563236358	0.352319765275668	Junction	DLPFC
chr3:98590743-98591011(-)	ENSG00000080819.6	ENSG00000080819	CPOX	-0.117574139872599	1.97906640011753	-1.7374560751646	0.0831784095744864	0.352322421256876	Junction	DLPFC
chr9:101309462-101312797(+)	ENSG00000148123.14	ENSG00000148123	PLPPR1	-0.126233202675193	1.01778794710599	-1.73743291911357	0.0831824996303847	0.352322556237052	Junction	DLPFC
chr1:32335098-32335946(-)	ENSG00000175130.6	ENSG00000175130	MARCKSL1	-0.120477545381758	3.6894446490798	-1.73741776905044	0.0831851756762832	0.352322556237052	Junction	DLPFC
chr15:25247289-25247671(+)	ENSG00000224078.12	ENSG00000224078	SNHG14	0.113161779205187	2.43330020021393	1.73741468674245	0.083185720131279	0.352322556237052	Junction	DLPFC
chr15:33748261-33748467(+)	ENSG00000198838.13	ENSG00000198838	RYR3	0.0907856871066473	1.53290067171649	1.73739493292263	0.0831892094899287	0.35232705885235	Junction	DLPFC
chr11:64314912-64315000(+)	ENSG00000173153.13	ENSG00000173153	ESRRA	0.0804316027577564	0.893048960548162	1.73737313916517	0.0831930593258566	0.352331461954528	Junction	DLPFC
chr4:78372859-78374110(+)	ENSG00000138759.17	ENSG00000138759	FRAS1	0.141624395327659	-0.006387582985262	1.73736157767801	0.0831951017047861	0.352331461954528	Junction	DLPFC
chr6:34530588-34531599(+)	ENSG00000124507.10	ENSG00000124507	PACSIN1	0.112370802587787	4.85880945041793	1.7373313080538	0.0832004491376596	0.352337529682882	Junction	DLPFC
chr2:53895077-53895582(-)	ENSG00000068878.14	ENSG00000068878	PSME4	-0.0740478196274531	2.07829918137971	-1.73731913311225	0.0832026000421118	0.352337529682882	Junction	DLPFC
chr17:16004263-16006473(+)	ENSG00000011295.15	ENSG00000011295	TTC19	0.0534125383385761	3.36679109884291	1.73730559627206	0.0832049916015605	0.352337529682882	Junction	DLPFC
chr18:905061-905385(+)	ENSG00000141433.12	ENSG00000141433	ADCYAP1	0.180672856167904	-0.431660574204374	1.73728864122853	0.0832079871353718	0.352337529682882	Junction	DLPFC
chr15:24979643-24979946(+)	ENSG00000214265.11	ENSG00000214265	RP11-701H24.9	0.0743401691010642	2.97099800082854	1.73728479813276	0.0832086661268525	0.352337529682882	Junction	DLPFC
chr5:36111259-36114423(-)	ENSG00000164187.6	ENSG00000164187	LMBRD2	0.064401516978749	3.43250295901495	1.73726865298428	0.0832115186728733	0.352339334380015	Junction	DLPFC
chr9:4622511-4625326(-)	ENSG00000106686.16	ENSG00000106686	SPATA6L	0.1140258627472	0.0452546150426117	1.73724691384467	0.0832153596982656	0.352345324330066	Junction	DLPFC
chr12:56323385-56323499(-)	ENSG00000135473.14	ENSG00000135473	PAN2	-0.0854387761976394	1.86330540280084	-1.73722395373305	0.0832194166102782	0.352352227997928	Junction	DLPFC
chr8:140405699-140435111(-)	ENSG00000167632.14	ENSG00000167632	TRAPPC9	-0.182087295161013	-0.986872099965309	-1.73719510643542	0.0832245139803128	0.352363536449272	Junction	DLPFC
chr10:103392284-103392370(-)	ENSG00000173915.13	ENSG00000173915	USMG5	0.0601155195065641	5.85520785980283	1.73714586590216	0.0832332154590597	0.352385064267841	Junction	DLPFC
chr6:32641559-32641971(+)	ENSG00000196735.11	ENSG00000196735	HLA-DQA1	-0.304531712531891	-1.62906233987542	-1.73713590744862	0.0832349753445978	0.352385064267841	Junction	DLPFC
chr17:65053729-65056310(-)	ENSG00000120063.9	ENSG00000120063	GNA13	-0.0756194857998742	2.14993734650515	-1.73712513790119	0.0832368786029667	0.352385064267841	Junction	DLPFC
chr1:225844624-225845145(+)	ENSG00000143819.12	ENSG00000143819	EPHX1	-0.0959134309289504	2.65881601294834	-1.73709553181799	0.0832421109482384	0.352396941847049	Junction	DLPFC
chr3:49862403-49869757(-)	ENSG00000164076.16	ENSG00000164076	CAMKV	0.105071508925666	3.99927954939097	1.73704736546709	0.0832506240603805	0.352412884946161	Junction	DLPFC
chr8:52636070-52642350(-)	ENSG00000023287.12	ENSG00000023287	RB1CC1	0.0727437099004214	3.83511076920562	1.73704676224032	0.0832507306815673	0.352412884946161	Junction	DLPFC
chr6:104784486-104784984(-)	ENSG00000085382.11	ENSG00000085382	HACE1	0.0532753859640631	2.8328108437088	1.736941546713	0.083269329374524	0.35247371115307	Junction	DLPFC
chr9:20953066-20976419(+)	ENSG00000188352.12	ENSG00000188352	FOCAD	0.0751424314837463	2.58516316402908	1.73692827398181	0.0832716758030258	0.35247371115307	Junction	DLPFC
chr2:219217808-219218124(-)	ENSG00000115657.12	ENSG00000115657	ABCB6	0.0950466236021191	0.497349254817155	1.73692428216471	0.083272381509554	0.35247371115307	Junction	DLPFC
chr4:88101320-88107183(-)	ENSG00000118777.10	ENSG00000118777	ABCG2	-0.136324324343954	2.01414400766246	-1.73690688123185	0.0832754578475919	0.352476458431859	Junction	DLPFC
chr14:69333170-69333496(+)	ENSG00000100626.16	ENSG00000100626	GALNT16	0.0894699585022324	1.47571646825765	1.73687268321675	0.083281504037372	0.352488069096927	Junction	DLPFC
chr19:29208159-29212904(-)	ENSG00000169021.5	ENSG00000169021	UQCRFS1	0.0568024390592896	3.56164234789535	1.73685418247877	0.0832847751062629	0.352488069096927	Junction	DLPFC
chr1:234459327-234460260(-)	ENSG00000059588.9	ENSG00000059588	TARBP1	0.0891369093599344	2.44668728863508	1.73684222687969	0.0832868890012199	0.352488069096927	Junction	DLPFC
chr13:97365172-97366458(+)	ENSG00000139793.18	ENSG00000139793	MBNL2	0.14305161554662	2.44325514639382	1.73683644998734	0.0832879104415123	0.352488069096927	Junction	DLPFC
chr1:93901670-93904522(-)	ENSG00000023909.9	ENSG00000023909	GCLM	0.0977517750807216	0.565174708590319	1.7367651034836	0.0833005264022281	0.35252209196705	Junction	DLPFC
chr1:110011358-110012361(+)	ENSG00000168710.17	ENSG00000168710	AHCYL1	-0.0629678520329413	5.0881443726843	-1.73676352934577	0.0833008047692189	0.35252209196705	Junction	DLPFC
chr19:36151756-36152392(-)	ENSG00000161281.10	ENSG00000161281	COX7A1	0.102692464400169	4.29306336545754	1.73669782455445	0.0833124245316045	0.352554088421942	Junction	DLPFC
chr20:59028842-59030302(-)	ENSG00000124172.9	ENSG00000124172	ATP5E	0.0610206122837399	6.45190955236386	1.73668168239418	0.0833152794424683	0.352554088421942	Junction	DLPFC
chr6:44230890-44231363(+)	ENSG00000112759.16	ENSG00000112759	SLC29A1	0.0835323070780343	2.079010537227	1.73667959294362	0.0833156489896	0.352554088421942	Junction	DLPFC
chr1:146742841-146743073(+)	ENSG00000276975.2	ENSG00000276975	HYDIN2	-0.113411845809738	0.40171997490845	-1.73666475647406	0.0833182730549805	0.352554918800803	Junction	DLPFC
chr11:65279627-65280991(+)	ENSG00000014138.8	ENSG00000014138	POLA2	-0.116652092399415	-0.0279308620354359	-1.7365980067412	0.0833300796374924	0.352571574039803	Junction	DLPFC
chr22:43425210-43435033(+)	ENSG00000186732.13	ENSG00000186732	MPPED1	0.109054513297143	3.26436418972141	1.73657993744873	0.0833332759381641	0.352571574039803	Junction	DLPFC
chr9:4697212-4697756(+)	ENSG00000106993.11	ENSG00000106993	CDC37L1	0.0666097834361371	3.46868984573478	1.73657400996211	0.0833343244807149	0.352571574039803	Junction	DLPFC
chr4:54289115-54290312(+)	ENSG00000282278.1	ENSG00000282278	RP11-231C18.3	-0.0855367163238522	1.93505235468019	-1.73656800171872	0.0833353873196828	0.352571574039803	Junction	DLPFC
chr17:75602946-75603031(+)	ENSG00000266714.6	ENSG00000266714	MYO15B	-0.15273381029122	-0.252065625495294	-1.73655206110321	0.0833382072168333	0.352571574039803	Junction	DLPFC
chr5:160009194-160010499(+)	ENSG00000113312.10	ENSG00000113312	TTC1	0.061855757734514	3.40155898626857	1.73653310101245	0.0833415613606483	0.352571574039803	Junction	DLPFC
chrX:53615836-53616969(-)	ENSG00000086758.15	ENSG00000086758	HUWE1	-0.0461000598625628	3.71581080136393	-1.73652423005625	0.0833431307190562	0.352571574039803	Junction	DLPFC
chr4:86785937-86796873(+)	ENSG00000163629.12	ENSG00000163629	PTPN13	-0.0836602613969408	1.81790069451146	-1.73652241679512	0.0833434515055403	0.352571574039803	Junction	DLPFC
chrX:111097685-111142095(+)	ENSG00000077264.14	ENSG00000077264	PAK3	0.514275063361762	-1.98969491134426	1.73651897363753	0.0833440606419789	0.352571574039803	Junction	DLPFC
chr1:146776737-146779241(+)	ENSG00000276975.2	ENSG00000276975	HYDIN2	-0.156374195077715	0.113930296010447	-1.7364900088391	0.0833491850103497	0.352576329070931	Junction	DLPFC
chr7:142796896-142801040(+)	ENSG00000211772.10	ENSG00000211772	TRBC2	0.184819621669778	-0.672690702051865	1.73648517268143	0.0833500406343466	0.352576329070931	Junction	DLPFC
chr22:46098011-46098493(+)	ENSG00000197182.13	ENSG00000197182	MIRLET7BHG	-0.101139459666592	0.440359750427565	-1.73645285092673	0.0833557592560302	0.352590248313579	Junction	DLPFC
chrX:136013438-136016644(+)	ENSG00000198689.10	ENSG00000198689	SLC9A6	0.0736210253294942	3.52045770343342	1.73643450952543	0.0833590045044339	0.352593704818003	Junction	DLPFC
chr14:53093445-53096116(-)	ENSG00000100523.14	ENSG00000100523	DDHD1	-0.193988731176429	-0.907963757449508	-1.73640769363583	0.0833637493772064	0.352601529876396	Junction	DLPFC
chr10:60134359-60137341(-)	ENSG00000151150.21	ENSG00000151150	ANK3	0.0845171971797625	2.35655854958326	1.73639076826398	0.0833667443093095	0.352601529876396	Junction	DLPFC
chr2:240774262-240775850(-)	ENSG00000130294.14	ENSG00000130294	KIF1A	-0.0486440732961186	5.89781379078191	-1.7363817092459	0.083368347331856	0.352601529876396	Junction	DLPFC
chr22:30340813-30341691(-)	ENSG00000099995.18	ENSG00000099995	SF3A1	-0.0633409269011755	2.32861892438755	-1.73636916520185	0.0833705670824168	0.352601529876396	Junction	DLPFC
chr11:27380340-27380639(-)	ENSG00000205213.13	ENSG00000205213	LGR4	-0.0901654537498379	1.29607344098054	-1.73628606731286	0.0833852730109957	0.352648836939148	Junction	DLPFC
chr16:5000744-5000854(+)	ENSG00000103184.11	ENSG00000103184	SEC14L5	-0.0982212497186118	1.73952050901368	-1.73627851580769	0.0833866095140931	0.352648836939148	Junction	DLPFC
chr7:44050281-44051829(+)	ENSG00000136279.19	ENSG00000136279	DBNL	0.0676114355916151	2.12872792682822	1.73618932565103	0.0834023961517248	0.352705328055698	Junction	DLPFC
chr17:9710115-9711967(+)	ENSG00000154914.16	ENSG00000154914	USP43	0.138607205852131	-0.336300634475621	1.7361425226193	0.0834106812503051	0.352715191898353	Junction	DLPFC
chr10:92915914-92919981(+)	ENSG00000138190.16	ENSG00000138190	EXOC6	0.0600652964293107	2.67027788992021	1.73613578140374	0.0834118746391684	0.352715191898353	Junction	DLPFC
chr21:32695283-32699837(-)	ENSG00000159082.17	ENSG00000159082	SYNJ1	0.077010661414338	3.8249287898486	1.73612866261983	0.0834131348835554	0.352715191898353	Junction	DLPFC
chr18:65859826-65862665(+)	ENSG00000081138.13	ENSG00000081138	CDH7	0.126082284292639	0.482952260730864	1.7361085824154	0.0834166897827319	0.352715191898353	Junction	DLPFC
chr5:66144538-66153462(+)	ENSG00000153914.15	ENSG00000153914	SREK1	-0.0669654538535202	1.77452700636692	-1.73610696079963	0.0834169768708713	0.352715191898353	Junction	DLPFC
chr17:45289306-45290489(-)	ENSG00000006062.13	ENSG00000006062	MAP3K14	0.168932842884476	-0.863582909465586	1.73609382632375	0.0834193022061029	0.352715191898353	Junction	DLPFC
chr3:58168659-58169589(+)	ENSG00000136068.14	ENSG00000136068	FLNB	-0.101929874961519	1.0486029833078	-1.73604354086774	0.0834282052597551	0.352730865775729	Junction	DLPFC
chr13:29522457-29523265(-)	ENSG00000139514.12	ENSG00000139514	SLC7A1	-0.0779814738074528	1.62892128689482	-1.73603899457591	0.0834290102200556	0.352730865775729	Junction	DLPFC
chr1:65572450-65592656(+)	ENSG00000116678.18	ENSG00000116678	LEPR	-0.137094636964038	-0.44080428776636	-1.73603173107268	0.0834302962992478	0.352730865775729	Junction	DLPFC
chrX:65731985-65733183(+)	ENSG00000147065.16	ENSG00000147065	MSN	-0.0956993779416496	2.27848987832586	-1.73599567847797	0.0834366800267626	0.352747585111398	Junction	DLPFC
chr4:185506653-185514702(-)	ENSG00000154553.13	ENSG00000154553	PDLIM3	-0.126116436459796	0.109429239399765	-1.73597664049373	0.0834400511872473	0.352751567530494	Junction	DLPFC
chr2:95405804-95406940(+)	ENSG00000115042.9	ENSG00000115042	FAHD2A	0.0717311773880176	1.57477166721403	1.73594858732442	0.0834450189179929	0.352752419941028	Junction	DLPFC
chr6:43063148-43065619(+)	ENSG00000137171.14	ENSG00000137171	KLC4	0.0635636325008958	1.62865270439768	1.7359377001241	0.0834469469175316	0.352752419941028	Junction	DLPFC
chr2:221456773-221457865(-)	ENSG00000116106.11	ENSG00000116106	EPHA4	0.114031636316201	3.99494552911776	1.73593434890659	0.0834475403873882	0.352752419941028	Junction	DLPFC
chr4:54736610-54736720(+)	ENSG00000157404.15	ENSG00000157404	KIT	0.092555039673154	1.47783848321476	1.73591766444874	0.0834504951028029	0.352754641395465	Junction	DLPFC
chr16:11770988-11774235(-)	ENSG00000122299.11	ENSG00000122299	ZC3H7A	-0.0682443877875664	1.83842458335797	-1.73588419303527	0.083456422941949	0.352769430083606	Junction	DLPFC
chr10:80509472-80512143(+)	ENSG00000108219.14	ENSG00000108219	TSPAN14	-0.0933520314083741	1.86677441006044	-1.73583847274298	0.0834645206299206	0.352793389572211	Junction	DLPFC
chr9:13133905-13136091(-)	ENSG00000107186.16	ENSG00000107186	MPDZ	-0.0641186371381839	2.75376769528284	-1.73579743151819	0.0834717901354503	0.352813847151277	Junction	DLPFC
chr17:42202809-42207557(-)	ENSG00000173757.9	ENSG00000173757	STAT5B	-0.0567352663432493	2.11413149512856	-1.7357574637252	0.0834788700022542	0.352833502008538	Junction	DLPFC
chr18:14214284-14218354(+)	ENSG00000186481.16	ENSG00000186481	ANKRD20A5P	0.175468591737546	-0.164669228935928	1.73574330068183	0.0834813789510171	0.352833836748152	Junction	DLPFC
chr12:49041991-49042088(-)	ENSG00000167548.14	ENSG00000167548	KMT2D	-0.105149785110552	1.43504442342821	-1.73572350160358	0.0834848864124788	0.352838391556847	Junction	DLPFC
chr5:150135879-150137007(-)	ENSG00000113721.13	ENSG00000113721	PDGFRB	-0.116344383782642	0.532293269646637	-1.73570439497934	0.08348827131744	0.352842428145831	Junction	DLPFC
chr10:73763602-73763855(+)	ENSG00000176986.15	ENSG00000176986	SEC24C	-0.0643563770385988	1.9413653431856	-1.73562322993625	0.0835026516562833	0.352892932615917	Junction	DLPFC
chr15:58883787-58886974(-)	ENSG00000137776.16	ENSG00000137776	SLTM	-0.0537964833142182	2.76485796768365	-1.73559124313768	0.0835083194400866	0.352906614841183	Junction	DLPFC
chr4:76144474-76147478(-)	ENSG00000138750.14	ENSG00000138750	NUP54	0.122130049779761	0.0203268063619819	1.73554247541624	0.0835169612603164	0.352925119719357	Junction	DLPFC
chr11:95836325-95838093(-)	ENSG00000087053.18	ENSG00000087053	MTMR2	-0.0613833739559899	2.30542467768309	-1.73553910233468	0.0835175590097097	0.352925119719357	Junction	DLPFC
chr22:41225942-41226661(+)	ENSG00000100395.14	ENSG00000100395	L3MBTL2	0.0595694137216625	2.17454594887805	1.73551457570878	0.0835219055185211	0.352925365291752	Junction	DLPFC
chr16:29995464-29995540(-)	ENSG00000149929.15	ENSG00000149929	HIRIP3	-0.0892468203857889	0.797868107949734	-1.73549748195571	0.0835249349126531	0.352925365291752	Junction	DLPFC
chr2:47805028-47805617(+)	ENSG00000116062.14	ENSG00000116062	MSH6	-0.087007538846412	1.179457566366	-1.73547913133128	0.0835281871518739	0.352925365291752	Junction	DLPFC
chr9:108955828-108965377(-)	ENSG00000119326.14	ENSG00000119326	CTNNAL1	-0.13677363365992	-0.0371336557382162	-1.73547692465472	0.0835285782430536	0.352925365291752	Junction	DLPFC
chr7:98908963-98910055(+)	ENSG00000196367.12	ENSG00000196367	TRRAP	-0.123765133212223	-0.285928904234527	-1.73547020586803	0.0835297690285525	0.352925365291752	Junction	DLPFC
chr11:124681460-124691695(+)	ENSG00000064199.6	ENSG00000064199	SPA17	0.0907340881425064	1.15664496983507	1.73544784061619	0.0835337329713188	0.352931844623133	Junction	DLPFC
chr7:149112296-149118221(-)	ENSG00000204947.8	ENSG00000204947	ZNF425	0.102856061194172	0.536209732593225	1.73540609909045	0.0835411315095768	0.352952834396197	Junction	DLPFC
chr6:31888748-31888968(-)	ENSG00000204371.11	ENSG00000204371	EHMT2	0.0723291300365917	1.64305717070284	1.73534780135021	0.0835514654704058	0.352979902322487	Junction	DLPFC
chr17:5007085-5007262(+)	ENSG00000129250.11	ENSG00000129250	KIF1C	-0.0927411802322974	3.99002760169047	-1.73533909930112	0.0835530081002302	0.352979902322487	Junction	DLPFC
chr9:2827152-2828674(-)	ENSG00000080608.9	ENSG00000080608	PUM3	0.0693142029573444	1.43421747459349	1.73532881898359	0.083554830542738	0.352979902322487	Junction	DLPFC
chr12:122489464-122490461(-)	ENSG00000033030.13	ENSG00000033030	ZCCHC8	-0.109682825466598	0.169540567194852	-1.73530499062329	0.0835590548378071	0.352987478959049	Junction	DLPFC
chr14:58285757-58291634(-)	ENSG00000257621.7	ENSG00000257621	PSMA3-AS1	-0.206119382213864	-1.07254385972939	-1.7352737526989	0.083564592964543	0.352999863338083	Junction	DLPFC
chr5:73904406-73909411(+)	ENSG00000214944.9	ENSG00000214944	ARHGEF28	0.158671595999601	-0.824310983769175	1.73526103218694	0.083566848251362	0.352999863338083	Junction	DLPFC
chrX:18588144-18595347(+)	ENSG00000008086.11	ENSG00000008086	CDKL5	0.0622722714284452	3.36996527919267	1.73518670465056	0.0835800271629432	0.353045263378894	Junction	DLPFC
chr1:243126739-243128248(-)	ENSG00000143702.15	ENSG00000143702	CEP170	-0.0489438945588206	3.44425424069559	-1.73514572591998	0.0835872937671885	0.353052703086999	Junction	DLPFC
chr11:18403812-18405448(+)	ENSG00000134333.13	ENSG00000134333	LDHA	0.0677657605245911	5.32205608972819	1.73513937982583	0.08358841914215	0.353052703086999	Junction	DLPFC
chr8:9766426-9770105(+)	ENSG00000173273.15	ENSG00000173273	TNKS	-0.0672881184455861	2.06551744745945	-1.73511039807866	0.0835935587328785	0.353052703086999	Junction	DLPFC
chr8:20250364-20252781(-)	ENSG00000061337.15	ENSG00000061337	LZTS1	0.144174872410861	1.08697883533942	1.7351065700615	0.0835942376083882	0.353052703086999	Junction	DLPFC
chr4:118088137-118105017(+)	ENSG00000164100.8	ENSG00000164100	NDST3	0.114620642535891	0.585259041257939	1.73508946802951	0.0835972706042758	0.353052703086999	Junction	DLPFC
chr12:89599300-89603042(-)	ENSG00000070961.15	ENSG00000070961	ATP2B1	0.156747946195602	1.41989093716056	1.73508335742769	0.0835983543235282	0.353052703086999	Junction	DLPFC
chr6:37638314-37638536(-)	ENSG00000112139.14	ENSG00000112139	MDGA1	-0.162768793996783	-0.998794523304095	-1.73507441415301	0.0835999404397711	0.353052703086999	Junction	DLPFC
chr1:89998155-90005002(+)	ENSG00000162664.16	ENSG00000162664	ZNF326	-0.0640929393489669	2.09248228041039	-1.73506709514579	0.0836012385055817	0.353052703086999	Junction	DLPFC
chr1:91695780-91698088(-)	ENSG00000069702.10	ENSG00000069702	TGFBR3	-0.146196907088484	-0.141355878101967	-1.7349945709605	0.0836141019509635	0.353096757516132	Junction	DLPFC
chr4:6909506-6923372(+)	ENSG00000132405.18	ENSG00000132405	TBC1D14	0.106441319476919	0.135914632939279	1.73497634003925	0.0836173357800442	0.353100145340332	Junction	DLPFC
chr2:47806652-47806778(+)	ENSG00000116062.14	ENSG00000116062	MSH6	-0.1129229702985	1.56924999105364	-1.73494945758032	0.0836221044178576	0.353110013985134	Junction	DLPFC
chr2:74654522-74656533(+)	ENSG00000135622.12	ENSG00000135622	SEMA4F	0.125318309801295	0.0218556704403875	1.73478234312945	0.0836517535528233	0.353215058969162	Junction	DLPFC
chr4:82881938-82891087(-)	ENSG00000138674.16	ENSG00000138674	SEC31A	0.0809728622122141	0.832068203399773	1.73477414488268	0.0836532082904628	0.353215058969162	Junction	DLPFC
chr10:86472765-86473877(-)	ENSG00000062650.17	ENSG00000062650	WAPL	-0.0469278295993972	2.68641392680585	-1.73476497230358	0.0836548359428599	0.353215058969162	Junction	DLPFC
chr2:27265678-27275062(+)				0.192893926641618	-0.966942952670782	1.73475440985567	0.0836567102560799	0.353215058969162	Junction	DLPFC
chr2:38861838-38862144(-)	ENSG00000163214.20	ENSG00000163214	DHX57	0.0792585782758755	0.762834449769559	1.73473249079575	0.083660599916423	0.353221211730635	Junction	DLPFC
chr1:159032692-159045296(+)	ENSG00000163565.18	ENSG00000163565	IFI16	-0.175984089676113	-0.439113216880268	-1.73470270878454	0.0836658851373207	0.353233256122427	Junction	DLPFC
chr8:130951999-130990392(-)	ENSG00000155897.9	ENSG00000155897	ADCY8	0.101625837067425	0.589912696446191	1.73468494180692	0.083669038257223	0.353236298449947	Junction	DLPFC
chr19:2235829-2235922(-)	ENSG00000104886.10	ENSG00000104886	PLEKHJ1	0.0728323174716711	1.33962611842807	1.73466055550954	0.0836733662705065	0.353244300654282	Junction	DLPFC
chr3:147412682-147413353(+)	ENSG00000152977.9	ENSG00000152977	ZIC1	-0.153873583711766	0.171390707397412	-1.73460677670351	0.083682911429183	0.353246294982896	Junction	DLPFC
chr10:75151107-75164644(+)	ENSG00000156671.12	ENSG00000156671	SAMD8	-0.0452972498283328	3.12610514160679	-1.73459790142754	0.0836844867801692	0.353246294982896	Junction	DLPFC
chr22:40679735-40680948(+)	ENSG00000128285.4	ENSG00000128285	MCHR1	0.1289931486836	1.07168984476436	1.73459269674877	0.0836854106157109	0.353246294982896	Junction	DLPFC
chr1:6667811-6678393(-)	ENSG00000007923.15	ENSG00000007923	DNAJC11	0.0540935697352561	2.67807291828807	1.73458877933872	0.0836861059652735	0.353246294982896	Junction	DLPFC
chr6:16278891-16285792(+)	ENSG00000137198.9	ENSG00000137198	GMPR	-0.17533063200081	-1.00340760359892	-1.73457650410643	0.0836882848785098	0.353246294982896	Junction	DLPFC
chr2:39337582-39343387(-)	ENSG00000011566.14	ENSG00000011566	MAP4K3	0.0546149619329858	2.67023496648144	1.73456949563307	0.0836895289371934	0.353246294982896	Junction	DLPFC
chrX:71119478-71119685(+)	ENSG00000184634.15	ENSG00000184634	MED12	-0.103688909841204	0.66749696158495	-1.73456132051286	0.0836909801037944	0.353246294982896	Junction	DLPFC
chr1:46684603-46686783(-)	ENSG00000159658.10	ENSG00000159658	EFCAB14	-0.0704867580968776	3.14804521583292	-1.73454724128145	0.0836934793578709	0.353246294982896	Junction	DLPFC
chr11:124691783-124694302(+)	ENSG00000064199.6	ENSG00000064199	SPA17	0.0862061844577851	1.08335179209857	1.73450891296856	0.0837002834595196	0.353246294982896	Junction	DLPFC
chr1:160211651-160213109(+)	ENSG00000162734.12	ENSG00000162734	PEA15	-0.137515517989611	-0.181780661141996	-1.73449985975802	0.0837018906651881	0.353246294982896	Junction	DLPFC
chrX:71137030-71137186(+)	ENSG00000184634.15	ENSG00000184634	MED12	-0.120293409358857	0.277680391104574	-1.73449526488459	0.083702706397189	0.353246294982896	Junction	DLPFC
chr6:149021482-149073832(+)	ENSG00000111962.7	ENSG00000111962	UST	0.104288381275166	0.898987372752926	1.73448636726663	0.0837042860176645	0.353246294982896	Junction	DLPFC
chr9:15666324-15678757(+)	ENSG00000164989.15	ENSG00000164989	CCDC171	0.0986228799554955	0.744858120906855	1.73446497338072	0.0837080842368218	0.353246294982896	Junction	DLPFC
chr22:38605349-38607388(-)	ENSG00000184949.15	ENSG00000184949	FAM227A	0.165755663495398	-0.807335558655448	1.73445683124556	0.083709529808774	0.353246294982896	Junction	DLPFC
chr16:17259499-17358011(-)	ENSG00000103489.11	ENSG00000103489	XYLT1	0.075813791537524	1.99593357038418	1.73445233811751	0.0837103275369551	0.353246294982896	Junction	DLPFC
chr18:12991438-12999420(+)	ENSG00000101639.18	ENSG00000101639	CEP192	-0.109155070051713	0.315824497580384	-1.73443183946024	0.0837139670301519	0.353247381728636	Junction	DLPFC
chr1:31297214-31310043(+)	ENSG00000121766.15	ENSG00000121766	ZCCHC17	0.145599850787195	-0.390307665363916	1.73442348566794	0.08371545026519	0.353247381728636	Junction	DLPFC
chr9:127091941-127093732(-)	ENSG00000136859.9	ENSG00000136859	ANGPTL2	-0.175603819426497	-0.229238294033123	-1.73439534596592	0.0837204466912437	0.353258199791436	Junction	DLPFC
chr10:77251257-77403861(-)	ENSG00000156113.21	ENSG00000156113	KCNMA1	0.0679056053404759	3.36809432801486	1.7343352244945	0.083731122545206	0.353292980860052	Junction	DLPFC
chr19:53978230-53979866(+)	ENSG00000142408.3	ENSG00000142408	CACNG8	0.120829161006117	1.2225027341058	1.73429107741583	0.0837389625087036	0.353315794570674	Junction	DLPFC
chr1:203712140-203713164(+)	ENSG00000058668.14	ENSG00000058668	ATP2B4	-0.0643920803471334	3.98681628499456	-1.73420208900133	0.0837547675412634	0.353368894831385	Junction	DLPFC
chr7:131437998-131443480(+)	ENSG00000128585.17	ENSG00000128585	MKLN1	-0.0601312880770544	3.30492903620946	-1.7341928161553	0.0837564146101716	0.353368894831385	Junction	DLPFC
chr2:27311952-27312213(-)	ENSG00000115204.14	ENSG00000115204	MPV17	-0.0622529117934494	2.37095418401568	-1.73412063738568	0.0837692361059824	0.353398773801702	Junction	DLPFC
chr12:115983541-115984179(-)	ENSG00000123066.7	ENSG00000123066	MED13L	-0.070635484972828	2.28551445944864	-1.73411760237087	0.083769775266643	0.353398773801702	Junction	DLPFC
chr16:23080172-23082437(-)	ENSG00000103404.14	ENSG00000103404	USP31	-0.0588656828710396	2.09393640152719	-1.7341118479713	0.083770797525047	0.353398773801702	Junction	DLPFC
chr5:6622101-6623213(-)	ENSG00000037474.14	ENSG00000037474	NSUN2	-0.0861314463514096	1.53214850379405	-1.73409011268615	0.083774658849624	0.353404796507838	Junction	DLPFC
chr20:48625928-48627547(-)	ENSG00000124126.13	ENSG00000124126	PREX1	-0.117830070700887	2.63309471873201	-1.73405436907275	0.08378100910138	0.353415200492037	Junction	DLPFC
chr12:68932841-68933141(-)	ENSG00000135678.11	ENSG00000135678	CPM	-0.226444991393248	-0.488195482797235	-1.73403458524582	0.0837845240872552	0.353415200492037	Junction	DLPFC
chr20:5547851-5557944(-)	ENSG00000125772.12	ENSG00000125772	GPCPD1	0.0788945931371809	2.52124395184949	1.73401902428097	0.0837872888828915	0.353415200492037	Junction	DLPFC
chr6:17281750-17282804(+)	ENSG00000112183.14	ENSG00000112183	RBM24	0.139534017602937	-0.111613838656493	1.73400918556564	0.0837890370156807	0.353415200492037	Junction	DLPFC
chr17:57257139-57257465(+)	ENSG00000153944.10	ENSG00000153944	MSI2	-0.0567942237840328	3.22134760115401	-1.73400271705267	0.0837901863505494	0.353415200492037	Junction	DLPFC
chr1:109629491-109629795(+)	ENSG00000116337.15	ENSG00000116337	AMPD2	0.0711082972636195	2.62633327771432	1.73399404270461	0.0837917276415521	0.353415200492037	Junction	DLPFC
chr2:47408556-47410093(+)	ENSG00000095002.13	ENSG00000095002	MSH2	0.0593804484202654	2.46107521254597	1.73397167258358	0.0837957025557297	0.35342170057879	Junction	DLPFC
chr11:73420000-73430689(-)	ENSG00000054965.10	ENSG00000054965	FAM168A	-0.151113894210101	-0.512203292900962	-1.73395114341238	0.083799350489128	0.353426821234592	Junction	DLPFC
chr9:96336785-96343903(-)	ENSG00000130958.11	ENSG00000130958	SLC35D2	-0.19177811826601	0.0884032524624459	-1.73393094795725	0.0838029392488042	0.353431692032872	Junction	DLPFC
chrX:48814567-48814674(+)	ENSG00000094631.18	ENSG00000094631	HDAC6	-0.0765953230140653	1.26174061388936	-1.73390902180262	0.0838068356976084	0.353437860162998	Junction	DLPFC
chr22:37417920-37427297(-)	ENSG00000166897.14	ENSG00000166897	ELFN2	0.147089363995035	-0.102142522411778	1.73385910850165	0.0838157062300879	0.353463444508748	Junction	DLPFC
chr1:15944840-15944936(-)	ENSG00000116809.11	ENSG00000116809	ZBTB17	0.100325845722063	0.329025083170964	1.73384749427867	0.0838177704054617	0.353463444508748	Junction	DLPFC
chr17:7016686-7016909(+)	ENSG00000161939.18	ENSG00000161939	RNASEK-C17orf49	-0.0660345806679189	1.71360293377047	-1.73381163285072	0.0838241442546759	0.353480058189061	Junction	DLPFC
chr4:39326641-39327523(-)	ENSG00000035928.14	ENSG00000035928	RFC1	-0.0748646089037698	2.16226573143648	-1.73373413563792	0.0838379196074053	0.353495383421879	Junction	DLPFC
chr1:19223570-19227312(-)	ENSG00000127463.13	ENSG00000127463	EMC1	-0.0665450168604385	2.1366308837997	-1.73373155310184	0.0838383786923192	0.353495383421879	Junction	DLPFC
chr1:32329161-32330577(+)	ENSG00000116478.11	ENSG00000116478	HDAC1	-0.133351763288543	-0.406546352285094	-1.73372413991705	0.0838396965095786	0.353495383421879	Junction	DLPFC
chrX:37804131-37805005(+)	ENSG00000165168.7	ENSG00000165168	CYBB	-0.176850819963898	0.288249806313792	-1.73371661117985	0.0838410348854434	0.353495383421879	Junction	DLPFC
chr2:71364253-71365432(+)	ENSG00000075292.18	ENSG00000075292	ZNF638	-0.188275011837057	-0.0723340743504256	-1.73371159022194	0.0838419274656206	0.353495383421879	Junction	DLPFC
chrX:119873394-119876513(+)	ENSG00000125356.6	ENSG00000125356	NDUFA1	0.0600057043953678	5.78000511860339	1.73370902036544	0.0838423843142972	0.353495383421879	Junction	DLPFC
chr15:34362656-34362781(-)	ENSG00000176454.13	ENSG00000176454	LPCAT4	0.0870877856563131	3.08479458472076	1.73368129011234	0.0838473141071941	0.353495940212187	Junction	DLPFC
chr1:109713184-109713483(+)	ENSG00000134201.10	ENSG00000134201	GSTM5	-0.190366865563903	1.18989928848052	-1.73366416939819	0.0838503578889341	0.353495940212187	Junction	DLPFC
chr12:45948538-45951649(-)	ENSG00000139218.17	ENSG00000139218	SCAF11	-0.0751594234547216	1.91886638263014	-1.73365902326615	0.0838512728042374	0.353495940212187	Junction	DLPFC
chr1:153747364-153748688(+)	ENSG00000143624.13	ENSG00000143624	INTS3	0.0632553522849422	2.38429219737851	1.73362918973458	0.0838565769778039	0.353495940212187	Junction	DLPFC
chr18:12367118-12367275(-)	ENSG00000141385.9	ENSG00000141385	AFG3L2	0.0486265022254141	3.18358839952142	1.73361584347431	0.0838589499290443	0.353495940212187	Junction	DLPFC
chr12:42468830-42469449(-)	ENSG00000139174.10	ENSG00000139174	PRICKLE1	0.0895755244033593	1.58668560099331	1.733609944725	0.0838599987379518	0.353495940212187	Junction	DLPFC
chr12:53482370-53482564(-)	ENSG00000139625.12	ENSG00000139625	MAP3K12	0.058715243092789	2.33032500571837	1.73360702774624	0.0838605173862966	0.353495940212187	Junction	DLPFC
chr5:59988718-60185556(-)	ENSG00000113448.17	ENSG00000113448	PDE4D	0.115586779583033	1.0973895118344	1.73359528611734	0.0838626051126107	0.353495940212187	Junction	DLPFC
chr20:63272921-63275576(+)	ENSG00000101199.12	ENSG00000101199	ARFGAP1	0.0709081778383331	1.9042051620876	1.7335837870154	0.0838646497572554	0.353495940212187	Junction	DLPFC
chr11:134277452-134277699(+)	ENSG00000166105.15	ENSG00000166105	GLB1L3	0.173963018520598	-0.67800595345337	1.73355959496895	0.0838689514549092	0.353495940212187	Junction	DLPFC
chr7:6392042-6400125(+)	ENSG00000136238.17	ENSG00000136238	RAC1	-0.0352423029938814	5.20350843536033	-1.73355722848958	0.0838693722589863	0.353495940212187	Junction	DLPFC
chr11:86014964-86022366(-)	ENSG00000073921.17	ENSG00000073921	PICALM	-0.0527570339942975	5.46407007742652	-1.7335345571392	0.0838734037340449	0.353495940212187	Junction	DLPFC
chr13:35208855-35211052(+)	ENSG00000172915.18	ENSG00000172915	NBEA	0.0709736588800676	3.12315583645795	1.73352522204368	0.0838750637693905	0.353495940212187	Junction	DLPFC
chr10:102108324-102109028(-)	ENSG00000198728.10	ENSG00000198728	LDB1	0.0657172827782333	1.91170657167513	1.73350022898937	0.0838795083496314	0.353495940212187	Junction	DLPFC
chr15:82571533-82571901(-)	ENSG00000214575.9	ENSG00000214575	CPEB1	0.154307420733324	-0.597839445203814	1.73348130173573	0.083882874360081	0.353495940212187	Junction	DLPFC
chr1:66673367-66677003(+)	ENSG00000118473.21	ENSG00000118473	SGIP1	0.0622673885191948	3.02329176698912	1.73347343634683	0.0838842731680168	0.353495940212187	Junction	DLPFC
chr9:35724725-35724829(-)	ENSG00000137076.19	ENSG00000137076	TLN1	-0.0901936271037692	2.51876139243827	-1.73346851919479	0.0838851476609575	0.353495940212187	Junction	DLPFC
chr4:47032006-47032416(+)	ENSG00000163288.13	ENSG00000163288	GABRB1	0.0648441554164125	3.33510236808299	1.73346184886535	0.0838863339603066	0.353495940212187	Junction	DLPFC
chr8:10096319-10207832(+)	ENSG00000175806.14	ENSG00000175806	MSRA	0.090255862338281	2.24670040961289	1.7334134037174	0.0838949502030211	0.353513375101484	Junction	DLPFC
chr9:96321342-96321997(-)	ENSG00000130958.11	ENSG00000130958	SLC35D2	-0.188239146902127	0.428892919463875	-1.73339094366109	0.0838989450947874	0.353513375101484	Junction	DLPFC
chr2:209696749-209696919(+)	ENSG00000078018.19	ENSG00000078018	MAP2	0.0946589518560504	3.25816975188204	1.73338535567728	0.0838999390339754	0.353513375101484	Junction	DLPFC
chr6:158641361-158644681(-)	ENSG00000146425.10	ENSG00000146425	DYNLT1	-0.0813626801585669	2.054967157383	-1.7333838375436	0.0839002090672905	0.353513375101484	Junction	DLPFC
chr7:149292309-149293376(+)	ENSG00000204946.9	ENSG00000204946	ZNF783	0.115699804321524	0.195001206903552	1.73335032606864	0.0839061699968293	0.353528233567955	Junction	DLPFC
chr10:97263630-97264825(-)	ENSG00000269891.2	ENSG00000269891	ARHGAP19-SLIT1	-0.114031718532673	0.0575585732102205	-1.73329912003901	0.0839152790503949	0.35354498305033	Junction	DLPFC
chr8:119208605-119221586(+)	ENSG00000147676.13	ENSG00000147676	MAL2	0.108365717410129	2.58707142385566	1.73326637116701	0.083921105177024	0.35354498305033	Junction	DLPFC
chr7:45708465-45710527(+)	ENSG00000164742.14	ENSG00000164742	ADCY1	0.0960955345954362	3.22893672018035	1.73325599408326	0.0839229513612506	0.35354498305033	Junction	DLPFC
chr2:231708752-231711347(+)	ENSG00000187514.15	ENSG00000187514	PTMA	-0.0882030965300544	6.31350069700558	-1.73325168923213	0.0839237172458677	0.35354498305033	Junction	DLPFC
chr4:67519503-67530814(-)	ENSG00000145241.10	ENSG00000145241	CENPC	-0.0715535296482062	2.05654374491284	-1.73324585015973	0.083924756095918	0.35354498305033	Junction	DLPFC
chr1:50109965-50144956(+)	ENSG00000162374.16	ENSG00000162374	ELAVL4	0.106813624303091	2.69945005876076	1.733232783559	0.0839270808590075	0.35354498305033	Junction	DLPFC
chr3:196726772-196727922(+)	ENSG00000163964.13	ENSG00000163964	PIGX	0.0910499277095268	1.13952041990674	1.73323218223939	0.0839271878449116	0.35354498305033	Junction	DLPFC
chr19:13145396-13149028(-)	ENSG00000104915.14	ENSG00000104915	STX10	-0.0697840886146107	1.74004172294898	-1.73311522730208	0.0839479984041725	0.353608930280246	Junction	DLPFC
chr12:99655211-99772921(-)	ENSG00000185046.18	ENSG00000185046	ANKS1B	0.0767657359292373	3.63085233925375	1.73310590837671	0.0839496567621329	0.353608930280246	Junction	DLPFC
chr13:29523489-29524131(-)	ENSG00000139514.12	ENSG00000139514	SLC7A1	-0.0844314785149605	1.12565570982948	-1.73308078100755	0.0839541284590156	0.353608930280246	Junction	DLPFC
chr13:96091570-96488214(+)	ENSG00000185352.8	ENSG00000185352	HS6ST3	0.239269297094579	-0.616741145104129	1.73305745927105	0.0839582789966041	0.353608930280246	Junction	DLPFC
chr5:81094993-81108995(+)	ENSG00000113319.11	ENSG00000113319	RASGRF2	0.0579010705193474	3.64737384045209	1.73305569463775	0.0839585930527706	0.353608930280246	Junction	DLPFC
chr1:102920365-102921517(-)	ENSG00000060718.19	ENSG00000060718	COL11A1	0.120410217710811	-0.0999418188189876	1.73304532440777	0.0839604386876266	0.353608930280246	Junction	DLPFC
chr6:79043004-79060477(-)	ENSG00000146247.13	ENSG00000146247	PHIP	-0.0577620903751638	2.98807876287738	-1.73304078083739	0.0839612473369661	0.353608930280246	Junction	DLPFC
chr16:85799753-85801204(+)	ENSG00000131143.8	ENSG00000131143	COX4I1	0.0650290943871225	5.33735954054983	1.73303603650925	0.0839620917232525	0.353608930280246	Junction	DLPFC
chr17:13015833-13016861(-)	ENSG00000006744.18	ENSG00000006744	ELAC2	0.0559053355858717	2.28994931699946	1.733023719466	0.0839642839188588	0.353608930280246	Junction	DLPFC
chr5:140482668-140485120(+)	ENSG00000131503.20	ENSG00000131503	ANKHD1	-0.0682729201553499	1.57638818185987	-1.73297921275604	0.0839722056407555	0.353632036132378	Junction	DLPFC
chr10:132785171-132785279(-)	ENSG00000148826.8	ENSG00000148826	NKX6-2	-0.198734729899211	1.92417976649006	-1.73294948840649	0.0839774965978181	0.353644062029277	Junction	DLPFC
chr5:62485463-62487770(+)	ENSG00000086200.16	ENSG00000086200	IPO11	0.0556338103482033	2.16598689065262	1.73292185019397	0.0839824164640384	0.353654524544974	Junction	DLPFC
chr6:127998905-128001195(-)	ENSG00000152894.14	ENSG00000152894	PTPRK	0.119133824416752	2.48106187686972	1.73287511581635	0.0839907361634194	0.353676995233169	Junction	DLPFC
chr12:21306989-21314548(-)	ENSG00000084453.16	ENSG00000084453	SLCO1A2	-0.179580697000655	2.5184970134504	-1.73286451346528	0.0839926236975159	0.353676995233169	Junction	DLPFC
chr16:89693327-89693397(+)	ENSG00000185324.21	ENSG00000185324	CDK10	0.102627146895767	1.30855682272827	1.73278878739411	0.0840061061951067	0.353710303775874	Junction	DLPFC
chr10:128061716-128063082(+)	ENSG00000132334.16	ENSG00000132334	PTPRE	-0.0767142440833944	1.61909799154541	-1.73278648943672	0.0840065153578581	0.353710303775874	Junction	DLPFC
chr3:33588732-33592212(-)	ENSG00000163539.16	ENSG00000163539	CLASP2	0.104348260682185	1.27277374221476	1.73276548482489	0.0840102554086318	0.353710303775874	Junction	DLPFC
chr7:75188117-75189214(-)	ENSG00000277053.4	ENSG00000277053	GTF2IP1	-0.0461660610006627	4.5307459511721	-1.73276536306626	0.0840102770891917	0.353710303775874	Junction	DLPFC
chr16:58723903-58734139(-)	ENSG00000125166.12	ENSG00000125166	GOT2	0.0814328606453932	2.26789727707639	1.73272260623118	0.0840178907291588	0.353732103573224	Junction	DLPFC
chr2:65239963-65242048(+)	ENSG00000138071.13	ENSG00000138071	ACTR2	0.135128536482574	3.07510110067627	1.73267526372413	0.0840263215866376	0.353757342655746	Junction	DLPFC
chr12:66353564-66371693(-)	ENSG00000155974.11	ENSG00000155974	GRIP1	0.151455979566456	-0.580133145899004	1.73263982605601	0.0840326328543501	0.353773656895938	Junction	DLPFC
chr1:805892-808573(-)	ENSG00000230092.7	ENSG00000230092	RP11-206L10.8	-0.092044027874546	2.21332125366023	-1.73262072780577	0.0840360343149794	0.353777720386601	Junction	DLPFC
chr10:127362213-127373780(+)	ENSG00000150760.12	ENSG00000150760	DOCK1	-0.0987742327047427	1.94631014171689	-1.7325986386266	0.0840399686093898	0.353781597657865	Junction	DLPFC
chr15:83139276-83151214(-)	ENSG00000166503.8	ENSG00000166503	RP11-382A20.3	0.0469124937310148	4.71984402138761	1.73258799656709	0.0840418641155781	0.353781597657865	Junction	DLPFC
chr18:10715817-10718199(-)	ENSG00000154864.11	ENSG00000154864	PIEZO2	-0.213196216330282	-0.182126187058301	-1.73257452217809	0.0840442641508628	0.353781597657865	Junction	DLPFC
chr2:70165636-70169556(-)	ENSG00000115998.7	ENSG00000115998	C2orf42	-0.103781115251692	0.496226977465908	-1.73254228487202	0.0840500064311789	0.353783014962666	Junction	DLPFC
chrX:111682295-111684964(+)	ENSG00000101901.11	ENSG00000101901	ALG13	-0.0538724086706578	2.35174905863848	-1.7325333284043	0.084051601861429	0.353783014962666	Junction	DLPFC
chr13:95075552-95083139(-)	ENSG00000125257.13	ENSG00000125257	ABCC4	-0.162806559752041	-0.847524445149485	-1.73250614886578	0.084056443547808	0.353783014962666	Junction	DLPFC
chr16:84566956-84590104(-)	ENSG00000103187.7	ENSG00000103187	COTL1	-0.0917811242394903	1.57479310572225	-1.7325050496728	0.0840566393597173	0.353783014962666	Junction	DLPFC
chr17:63829950-63830132(+)	ENSG00000087191.12	ENSG00000087191	PSMC5	-0.0481643897040429	4.07920429461153	-1.73250424737999	0.0840567822816114	0.353783014962666	Junction	DLPFC
chr2:151410034-151410413(+)	ENSG00000080345.17	ENSG00000080345	RIF1	-0.141542443378931	-0.184032018101293	-1.73242874637805	0.0840702330509664	0.353821062228428	Junction	DLPFC
chr2:26284958-26285406(+)	ENSG00000138029.13	ENSG00000138029	HADHB	-0.0768073133806442	3.36630679883401	-1.73241583722174	0.084072533037761	0.353821062228428	Junction	DLPFC
chr6:72398351-72398954(+)	ENSG00000079841.18	ENSG00000079841	RIMS1	0.0855394796474177	3.05330252775163	1.73241247693907	0.084073131737931	0.353821062228428	Junction	DLPFC
chr15:63558189-63559856(+)	ENSG00000140455.16	ENSG00000140455	USP3	-0.108977576045354	0.372945653915172	-1.73237727970904	0.0840794030220821	0.353837200210069	Junction	DLPFC
chr7:65695166-65706345(+)	ENSG00000273024.5	ENSG00000273024	INTS4P2	0.187927579496469	-0.740260283515958	1.73234255049241	0.0840855912904136	0.35385298790524	Junction	DLPFC
chr8:100717889-100718086(-)	ENSG00000070756.14	ENSG00000070756	PABPC1	-0.0593292792765221	3.61555351276762	-1.73228078847858	0.0840965973457358	0.353880484754819	Junction	DLPFC
chr6:32024653-32024784(+)	ENSG00000224389.8	ENSG00000224389	C4B	-0.239222719454541	-0.131075418577281	-1.73227750924783	0.0840971817408152	0.353880484754819	Junction	DLPFC
chr4:6062441-6064879(-)	ENSG00000152969.17	ENSG00000152969	JAKMIP1	0.0747200491231524	3.08933336073594	1.73226485889711	0.0840994362037326	0.353880484754819	Junction	DLPFC
chr4:158215314-158217320(+)	ENSG00000164124.10	ENSG00000164124	TMEM144	-0.203422929143796	3.64365568284809	-1.73221467280396	0.0841083805256587	0.353901321572628	Junction	DLPFC
chr5:179848067-179853377(-)	ENSG00000161010.14	ENSG00000161010	C5orf45	0.0967988247534221	1.02390266728911	1.73220972566526	0.0841092622620032	0.353901321572628	Junction	DLPFC
chr19:11346628-11349653(+)	ENSG00000183401.11	ENSG00000183401	CCDC159	-0.113926942605045	0.352877572401778	-1.73214541781774	0.0841207246348819	0.35393929554457	Junction	DLPFC
chr1:156160560-156160904(+)	ENSG00000196189.12	ENSG00000196189	SEMA4A	0.0972702881945797	1.23323997712211	1.73211644113837	0.0841258899172082	0.353941905330067	Junction	DLPFC
chr1:156938514-156939547(-)	ENSG00000132694.18	ENSG00000132694	ARHGEF11	0.0687590965648669	2.65566747357927	1.73210921226385	0.0841271785514774	0.353941905330067	Junction	DLPFC
chr10:7807011-7807658(+)	ENSG00000165629.19	ENSG00000165629	ATP5C1	0.0582300668156857	5.45825052623611	1.73210091843411	0.0841286570466524	0.353941905330067	Junction	DLPFC
chrX:85247184-85247546(+)	ENSG00000147180.16	ENSG00000147180	ZNF711	0.0837610399970224	1.39602943466489	1.73208490582325	0.0841315115860178	0.353943660325405	Junction	DLPFC
chr17:78437869-78439089(-)	ENSG00000187775.16	ENSG00000187775	DNAH17	-0.262723607951372	-1.23374054558137	-1.7320215481844	0.0841428070104841	0.353979900905966	Junction	DLPFC
chr4:48544905-48546066(-)	ENSG00000075539.13	ENSG00000075539	FRYL	-0.109546305260125	1.99639078280775	-1.73200924165455	0.0841450011663686	0.353979900905966	Junction	DLPFC
chr1:243573049-243613670(-)	ENSG00000117020.16	ENSG00000117020	AKT3	0.0415336520253519	5.78806328350376	1.7319735682005	0.084151361720824	0.353986738050164	Junction	DLPFC
chr2:186637110-186638276(+)	ENSG00000138448.11	ENSG00000138448	ITGAV	-0.0826056859814319	4.09770022794569	-1.7319727825136	0.084151501812702	0.353986738050164	Junction	DLPFC
chrX:134473466-134475180(+)	ENSG00000165704.14	ENSG00000165704	HPRT1	0.0616828049824506	3.51575411914331	1.73193952834033	0.0841574313708777	0.353996276403297	Junction	DLPFC
chr6:83854162-83857241(+)	ENSG00000203877.8	ENSG00000203877	RIPPLY2	0.0843913603051307	1.15362853743768	1.73193272325129	0.0841586448295001	0.353996276403297	Junction	DLPFC
chr5:7859540-7861148(-)	ENSG00000124279.11	ENSG00000124279	FASTKD3	0.101816378616375	0.41300719727286	1.73188508669644	0.084167139604198	0.354021753287105	Junction	DLPFC
chr5:77048273-77048935(+)	ENSG00000164252.12	ENSG00000164252	AGGF1	0.0519641546774907	2.82537767265307	1.73185360859459	0.0841727533099119	0.35403447228874	Junction	DLPFC
chr6:43531576-43533906(-)	ENSG00000124571.17	ENSG00000124571	XPO5	-0.0969283366081016	1.30510009402513	-1.7318407894137	0.0841750395295292	0.35403447228874	Junction	DLPFC
chr19:1969960-1978304(+)	ENSG00000133275.15	ENSG00000133275	CSNK1G2	0.0677178168764164	2.10383429749643	1.73178706851221	0.0841846208605736	0.354052950416735	Junction	DLPFC
chr8:17064238-17077782(+)	ENSG00000155970.11	ENSG00000155970	MICU3	-0.152537565262002	-0.931539567456923	-1.73177180789378	0.0841873428127013	0.354052950416735	Junction	DLPFC
chr2:95211721-95212192(+)	ENSG00000233757.6	ENSG00000233757	AC092835.2	-0.102160668774728	-0.0381693074637214	-1.73173866832525	0.0841932539806302	0.354052950416735	Junction	DLPFC
chr16:4698942-4699051(-)	ENSG00000168096.14	ENSG00000168096	ANKS3	0.10929368598459	-0.004595429559267	1.73172923526361	0.0841949366354711	0.354052950416735	Junction	DLPFC
chr17:75706093-75706339(+)	ENSG00000161526.14	ENSG00000161526	SAP30BP	-0.0576760767066201	2.47548233780384	-1.73172382370658	0.0841959019529227	0.354052950416735	Junction	DLPFC
chr15:72258133-72259607(-)	ENSG00000137817.16	ENSG00000137817	PARP6	0.0699647173416306	1.93723894770194	1.73172244658366	0.0841961476065405	0.354052950416735	Junction	DLPFC
chr14:52750781-52756550(+)	ENSG00000198252.11	ENSG00000198252	STYX	-0.107559397805634	0.503572997968404	-1.73170652141055	0.084198988409344	0.354052950416735	Junction	DLPFC
chr9:37733600-37733729(+)	ENSG00000070601.9	ENSG00000070601	FRMPD1	0.159129348746693	-0.875391346062071	1.73167798454758	0.0842040791360346	0.354052950416735	Junction	DLPFC
chr3:123915719-123931101(-)	ENSG00000175455.14	ENSG00000175455	CCDC14	0.0669528907902408	1.81153478260327	1.73167174189852	0.0842051928033589	0.354052950416735	Junction	DLPFC
chr16:89863862-89868188(+)	ENSG00000204991.10	ENSG00000204991	SPIRE2	0.10380408392692	0.944298505450286	1.73165636521844	0.0842079360017605	0.354052950416735	Junction	DLPFC
chr5:112707650-112754872(+)	ENSG00000134982.16	ENSG00000134982	APC	0.354965251296067	-1.23701010134748	1.73165595628915	0.0842080089557014	0.354052950416735	Junction	DLPFC
chrX:13703903-13708720(+)	ENSG00000123595.7	ENSG00000123595	RAB9A	-0.106301176104512	0.954479949926557	-1.73165213529543	0.0842086906323991	0.354052950416735	Junction	DLPFC
chr13:20404742-20413281(-)	ENSG00000165475.13	ENSG00000165475	CRYL1	-0.0792328970955182	2.58913430853909	-1.73162067883116	0.0842143027300732	0.354059001127342	Junction	DLPFC
chr3:42632824-42633579(+)	ENSG00000114857.17	ENSG00000114857	NKTR	-0.0715595530498726	1.50380174152079	-1.73161537769534	0.0842152485271991	0.354059001127342	Junction	DLPFC
chr2:38310448-38313150(-)	ENSG00000119787.13	ENSG00000119787	ATL2	0.0633514511065508	2.58112235248604	1.73158914591221	0.0842199287730018	0.354059001127342	Junction	DLPFC
chr3:129578434-129583566(-)	ENSG00000004399.12	ENSG00000004399	PLXND1	-0.0986234280109703	1.45097869443883	-1.73158850836561	0.0842200425259933	0.354059001127342	Junction	DLPFC
chr14:45006268-45008912(+)	ENSG00000198718.12	ENSG00000198718	FAM179B	0.0509520855625688	2.75088529763759	1.73157574021162	0.0842223206849323	0.354059001127342	Junction	DLPFC
chr2:165326985-165331329(+)	ENSG00000136531.14	ENSG00000136531	SCN2A	0.0999077582341739	5.28961618007147	1.73150131572571	0.0842356008768883	0.354086060543315	Junction	DLPFC
chr8:112254327-112255253(-)	ENSG00000164796.17	ENSG00000164796	CSMD3	0.104012517113226	0.747589169796012	1.73149910547384	0.0842359952968876	0.354086060543315	Junction	DLPFC
chr3:193617838-193618868(+)	ENSG00000198836.8	ENSG00000198836	OPA1	-0.0904841390768866	1.33404561033972	-1.73149867224512	0.084236072606838	0.354086060543315	Junction	DLPFC
chr18:13100513-13103508(+)	ENSG00000101639.18	ENSG00000101639	CEP192	-0.066083057428053	2.00309688864099	-1.73146693857988	0.0842417356570508	0.354099615066518	Junction	DLPFC
chr6:166419959-166423255(-)	ENSG00000071242.11	ENSG00000071242	RPS6KA2	-0.0662519233721592	1.48704355058487	-1.73143601963553	0.08424725361337	0.354112558938634	Junction	DLPFC
chr8:131944873-131946482(+)	ENSG00000132294.14	ENSG00000132294	EFR3A	0.0663388759852381	3.71983856222458	1.73140698941262	0.0842524347659753	0.35412408643105	Junction	DLPFC
chr1:150263420-150263658(+)	ENSG00000118298.10	ENSG00000118298	CA14	-0.215956192314116	-0.521811783007252	-1.73134035243353	0.0842643287425975	0.354134622922369	Junction	DLPFC
chr6:147235332-147239169(+)	ENSG00000164506.14	ENSG00000164506	STXBP5	0.0555766037086756	3.61458515800097	1.73133682713749	0.0842649580076352	0.354134622922369	Junction	DLPFC
chr4:55872809-55877916(+)	ENSG00000090989.17	ENSG00000090989	EXOC1	-0.158707888000889	-0.0052472811903887	-1.73133379362387	0.0842654994926115	0.354134622922369	Junction	DLPFC
chr16:66933740-66933986(-)	ENSG00000166595.11	ENSG00000166595	FAM96B	-0.0621121699094385	3.14361405615527	-1.73133260850197	0.0842657110387309	0.354134622922369	Junction	DLPFC
chr14:94246540-94250171(+)	ENSG00000119698.11	ENSG00000119698	PPP4R4	0.104093600361172	2.32190276528287	1.73132463054459	0.0842671351278771	0.354134622922369	Junction	DLPFC
chr19:17487336-17487459(+)	ENSG00000130304.16	ENSG00000130304	SLC27A1	-0.109327791786159	1.60406315285906	-1.73130845908586	0.0842700218414174	0.354136505619436	Junction	DLPFC
chr7:87191028-87193197(+)	ENSG00000135164.18	ENSG00000135164	DMTF1	-0.101046710912141	2.46642797149714	-1.73124959096403	0.0842805308736857	0.354166995638415	Junction	DLPFC
chr5:66038483-66043076(+)	ENSG00000112851.14	ENSG00000112851	ERBIN	-0.0996074862499125	3.36170708448868	-1.73123428583405	0.0842832632926814	0.354166995638415	Junction	DLPFC
chr1:6218370-6219235(+)	ENSG00000158286.12	ENSG00000158286	RNF207	0.143204569767815	0.0763578260058791	1.7312200661059	0.0842858019998218	0.354166995638415	Junction	DLPFC
chr17:45112705-45112862(-)	ENSG00000161714.11	ENSG00000161714	PLCD3	-0.0996121081085795	1.08010465656212	-1.7312131714916	0.0842870329463273	0.354166995638415	Junction	DLPFC
chr21:15870148-15874402(+)	ENSG00000155313.15	ENSG00000155313	USP25	0.0773076880604289	2.1734067557976	1.73117876516375	0.0842931759809934	0.354180042962921	Junction	DLPFC
chr3:48420774-48420847(-)	ENSG00000164050.12	ENSG00000164050	PLXNB1	-0.124038199395276	1.01791038639635	-1.73116127151795	0.0842962995015808	0.354180042962921	Junction	DLPFC
chr13:28321586-28322261(-)	ENSG00000102755.10	ENSG00000102755	FLT1	-0.135772714571996	0.986180184812052	-1.73115479958635	0.0842974550999524	0.354180042962921	Junction	DLPFC
chr1:108796727-108798144(+)	ENSG00000116266.10	ENSG00000116266	STXBP3	-0.0810815861742929	3.35077186631444	-1.73109813318043	0.0843075737429173	0.354212308350085	Junction	DLPFC
chr1:97883375-97920883(-)	ENSG00000188641.12	ENSG00000188641	DPYD	-0.126380118314233	2.77988032556524	-1.73107378134795	0.0843119224337793	0.354220330525947	Junction	DLPFC
chr3:31876513-31879654(-)	ENSG00000144645.13	ENSG00000144645	OSBPL10	0.103399901369748	0.686158258172863	1.73104491377481	0.0843170777707318	0.35423174110803	Junction	DLPFC
chr19:2246803-2246881(+)	ENSG00000104897.9	ENSG00000104897	SF3A2	-0.0882577125816718	1.097099061228	-1.73100631984836	0.0843239704958961	0.354250449910058	Junction	DLPFC
chr2:209934006-209935713(+)	ENSG00000144406.18	ENSG00000144406	UNC80	0.0806204132990531	3.52467133428168	1.73090261292142	0.0843424944182169	0.354317841257273	Junction	DLPFC
chr12:56348805-56348923(-)	ENSG00000170581.13	ENSG00000170581	STAT2	-0.0686551011723317	2.23585938471093	-1.73087747010063	0.084346985876227	0.354317841257273	Junction	DLPFC
chr6:122996747-122997218(+)	ENSG00000146352.12	ENSG00000146352	CLVS2	0.0858403735396642	1.33041997594271	1.73087553313652	0.0843473318992843	0.354317841257273	Junction	DLPFC
chr2:84703563-84704066(+)	ENSG00000115423.18	ENSG00000115423	DNAH6	0.107760081834405	0.188412375882061	1.73082788863054	0.084355843570201	0.354341024683768	Junction	DLPFC
chr21:33557317-33557545(+)	ENSG00000159140.18	ENSG00000159140	SON	-0.117369886035506	-0.0953621131387759	-1.7308173236019	0.084357731102666	0.354341024683768	Junction	DLPFC
chr17:37489953-37510675(+)				0.42516140176384	-0.384352687397269	1.73073247645102	0.0843728910144354	0.354392208647902	Junction	DLPFC
chr7:32576073-32580218(+)	ENSG00000105778.17	ENSG00000105778	AVL9	0.060305042068066	2.76930845291053	1.73072180765183	0.084374797399589	0.354392208647902	Junction	DLPFC
chr6:44270878-44273065(+)	ENSG00000178233.17	ENSG00000178233	TMEM151B	0.14890065056898	-0.0992681375082925	1.73062950536754	0.0843912921609682	0.354451237920485	Junction	DLPFC
chr15:45364861-45366045(-)	ENSG00000171766.15	ENSG00000171766	GATM	-0.0782196069223787	4.87779088337223	-1.73056361248368	0.084403069067288	0.354490448923707	Junction	DLPFC
chr2:216096235-216099919(+)	ENSG00000163449.10	ENSG00000163449	TMEM169	0.105552415712114	0.855128457661372	1.73049941801202	0.0844145437040221	0.354528388172023	Junction	DLPFC
chr10:100937478-100938594(+)	ENSG00000119906.11	ENSG00000119906	SLF2	-0.0844148712350682	2.21168197304443	-1.73042606329639	0.0844276572683873	0.354564701902916	Junction	DLPFC
chr6:33574215-33574505(-)	ENSG00000030110.12	ENSG00000030110	BAK1	0.155166288834692	-0.836180673839285	1.73042373523872	0.0844280734805116	0.354564701902916	Junction	DLPFC
chr22:35750458-35756104(-)	ENSG00000100320.22	ENSG00000100320	RBFOX2	0.128367632470979	0.718363138473288	1.73039077890258	0.0844339656211116	0.354566337965618	Junction	DLPFC
chr6:73111404-73120482(+)	ENSG00000185760.15	ENSG00000185760	KCNQ5	0.103320263802507	3.30138175891387	1.73038188538609	0.0844355557170538	0.354566337965618	Junction	DLPFC
chr9:34088509-34089411(-)	ENSG00000198876.12	ENSG00000198876	DCAF12	0.0800465233273906	0.856071915517615	1.73038058566224	0.0844357881002454	0.354566337965618	Junction	DLPFC
chr17:80334271-80336160(+)	ENSG00000173821.19	ENSG00000173821	RNF213	-0.125744587353413	1.21198800529216	-1.73022810905343	0.0844630536528958	0.354667765315651	Junction	DLPFC
chr7:88108259-88114583(+)	ENSG00000008277.14	ENSG00000008277	ADAM22	0.0647930736003902	4.17958682927373	1.73021819569784	0.0844648265863564	0.354667765315651	Junction	DLPFC
chr19:42294305-42294603(+)	ENSG00000079432.7	ENSG00000079432	CIC	-0.11131312864465	1.15386990474231	-1.73017821216063	0.0844719776658466	0.354679728027275	Junction	DLPFC
chr16:2699917-2702352(+)	ENSG00000167977.8	ENSG00000167977	KCTD5	-0.0960057820365843	0.530834092951703	-1.7301749537602	0.0844725604543866	0.354679728027275	Junction	DLPFC
chr1:16996497-16997019(-)	ENSG00000159363.17	ENSG00000159363	ATP13A2	0.0778821692798816	2.79560562346466	1.73014012726553	0.0844787896295249	0.35469379968111	Junction	DLPFC
chr4:142725902-142846208(-)	ENSG00000109452.12	ENSG00000109452	INPP4B	0.107318640238628	0.71336479600744	1.73011609079929	0.0844830890843264	0.35469379968111	Junction	DLPFC
chr5:163441332-163441885(+)	ENSG00000113328.18	ENSG00000113328	CCNG1	-0.0811030841385224	1.96888167941771	-1.73011000953006	0.084484176882313	0.35469379968111	Junction	DLPFC
chr2:97507066-97507563(-)	ENSG00000196912.12	ENSG00000196912	ANKRD36B	-0.1868549153561	0.758183136052389	-1.73010159493304	0.0844856820772785	0.35469379968111	Junction	DLPFC
chr2:151860821-151869176(-)	ENSG00000283228.1	ENSG00000283228	CTD-2021K4.1	0.0891892057287186	3.62001488770175	1.73002441818551	0.0844994883956118	0.354738070910732	Junction	DLPFC
chr9:129085617-129086138(+)	ENSG00000167130.17	ENSG00000167130	DOLPP1	-0.121019669640705	-0.491734409651659	-1.73000209270142	0.0845034825924739	0.354738070910732	Junction	DLPFC
chr13:77176629-77177747(-)	ENSG00000005810.17	ENSG00000005810	MYCBP2	0.0564243170393777	4.95407941715199	1.73000168363277	0.0845035557793603	0.354738070910732	Junction	DLPFC
chr18:36512544-36576450(+)	ENSG00000134775.15	ENSG00000134775	FHOD3	0.0840137677623246	1.805691343433	1.72998689947843	0.0845062008619557	0.354738919780535	Junction	DLPFC
chr12:51190593-51191595(-)	ENSG00000184271.16	ENSG00000184271	POU6F1	0.0700869954612642	1.83356816404605	1.72992383469142	0.0845174847498941	0.354761808642647	Junction	DLPFC
chr1:149909891-149910569(-)	ENSG00000159164.9	ENSG00000159164	SV2A	0.0866384398877052	4.80305704047737	1.72992314632232	0.0845176079233188	0.354761808642647	Junction	DLPFC
chr19:27730708-27732795(-)	ENSG00000261824.6	ENSG00000261824	LINC00662	0.181740659417631	0.52403537845929	1.7299074252788	0.0845204210102006	0.354761808642647	Junction	DLPFC
chr8:29188608-29190996(-)	ENSG00000197892.12	ENSG00000197892	KIF13B	-0.131400832368994	1.44037279440319	-1.72990181132684	0.0845214255761129	0.354761808642647	Junction	DLPFC
chr8:144309015-144309454(+)	ENSG00000185122.10	ENSG00000185122	HSF1	-0.0912841448151161	1.73268114697686	-1.7298862151512	0.0845242164215534	0.354763268496429	Junction	DLPFC
chr5:94628925-94629091(+)	ENSG00000133302.12	ENSG00000133302	SLF1	0.069680159105259	2.0209852818152	1.72983729492826	0.0845329708983305	0.354789757970755	Junction	DLPFC
chr4:165382115-165382168(+)				0.134060001685777	0.141686560039562	1.72978350789391	0.0845425971615053	0.354816488203181	Junction	DLPFC
chr17:28616198-28616378(-)	ENSG00000007202.14	ENSG00000007202	KIAA0100	0.0385671409968574	3.47191405767536	1.72977440435676	0.0845442265092777	0.354816488203181	Junction	DLPFC
chr11:125481634-125489466(-)	ENSG00000149557.12	ENSG00000149557	FEZ1	-0.0644522483333488	5.59376336759354	-1.72971843774901	0.0845542439529965	0.354848274128387	Junction	DLPFC
chr8:129970996-130016606(-)	ENSG00000153310.18	ENSG00000153310	FAM49B	0.172112810254547	0.236333201810515	1.72967804474129	0.0845614744826245	0.354868362729238	Junction	DLPFC
chr19:5788399-5789206(-)	ENSG00000141994.15	ENSG00000141994	DUS3L	-0.135376452337047	-0.680391793318677	-1.72965839363178	0.0845649923010528	0.354872869957377	Junction	DLPFC
chr14:44999498-45004060(+)	ENSG00000198718.12	ENSG00000198718	FAM179B	0.0568891334863863	2.78633595355802	1.72963255674975	0.0845696176386329	0.354873091605737	Junction	DLPFC
chrX:44538543-44541944(-)	ENSG00000069509.5	ENSG00000069509	FUNDC1	0.0719857372220011	2.05620243512531	1.72963079683714	0.0845699327069577	0.354873091605737	Junction	DLPFC
chr2:108755260-108758412(+)	ENSG00000153201.15	ENSG00000153201	RANBP2	0.0503341130517219	3.67725013773314	1.72960904170852	0.0845738274972393	0.354879180113391	Junction	DLPFC
chr13:95990074-95993926(-)	ENSG00000102595.18	ENSG00000102595	UGGT2	0.0777241781052428	2.26781417000569	1.7295802057919	0.08457899017571	0.354890588285239	Junction	DLPFC
chr11:119048887-119049017(-)	ENSG00000149428.18	ENSG00000149428	HYOU1	0.0688018414137062	4.35652552795577	1.72953607713618	0.0845868913067642	0.354913485920439	Junction	DLPFC
chr5:81467066-81473699(-)	ENSG00000145687.16	ENSG00000145687	SSBP2	0.0860123743050673	1.61634812238293	1.72951954237787	0.0845898519704335	0.35491565339597	Junction	DLPFC
chr19:41423170-41424437(+)	ENSG00000255730.5	ENSG00000255730	CTC-435M10.3	-0.0709641603539789	1.94125678781477	-1.72945169726168	0.0846020009926502	0.354948272293239	Junction	DLPFC
chr1:148808738-148863249(+)	ENSG00000178104.19	ENSG00000178104	PDE4DIP	0.509311218234582	0.0997926023213674	1.72944523528628	0.0846031582122638	0.354948272293239	Junction	DLPFC
chr15:89191150-89193234(+)	ENSG00000140526.17	ENSG00000140526	ABHD2	0.0531104559817984	2.80183446152355	1.72943517847946	0.0846049592249086	0.354948272293239	Junction	DLPFC
chr19:24106644-24126253(+)	ENSG00000213096.10	ENSG00000213096	ZNF254	0.0635705227644379	1.90891748453005	1.72940626816817	0.0846101367710058	0.354959738864761	Junction	DLPFC
chr15:77284031-77284957(-)	ENSG00000173517.10	ENSG00000173517	PEAK1	0.10707191063463	0.205465332165033	1.72930446551788	0.0846283706514793	0.355023409225055	Junction	DLPFC
chr9:106972273-106974136(+)	ENSG00000148143.12	ENSG00000148143	ZNF462	-0.11007518468497	0.704667139600466	-1.72927332641841	0.0846339486155254	0.355023409225055	Junction	DLPFC
chr2:37014021-37019808(-)	ENSG00000008869.11	ENSG00000008869	HEATR5B	0.0750182313284574	1.64546779936536	1.72925005649963	0.0846381171639022	0.355023409225055	Junction	DLPFC
chr6:24563519-24564201(-)	ENSG00000137261.13	ENSG00000137261	KIAA0319	0.0847030288853177	1.83263143652825	1.72923433268971	0.0846409340048432	0.355023409225055	Junction	DLPFC
chr1:202001489-202001658(+)	ENSG00000176393.10	ENSG00000176393	RNPEP	-0.0945732906459532	0.412382929077457	-1.72921952579596	0.084643586654524	0.355023409225055	Junction	DLPFC
chr17:76154329-76155251(-)	ENSG00000141576.14	ENSG00000141576	RNF157	0.072939671228955	3.20164353738806	1.72919338299955	0.084648270291979	0.355023409225055	Junction	DLPFC
chr8:30635124-30653432(-)	ENSG00000197265.8	ENSG00000197265	GTF2E2	0.0815298426178813	1.03360439875125	1.72919150455299	0.0846486068349606	0.355023409225055	Junction	DLPFC
chr22:17500736-17503081(+)	ENSG00000099954.18	ENSG00000099954	CECR2	-0.142111103223394	0.485328108153403	-1.72918840846225	0.0846491615337652	0.355023409225055	Junction	DLPFC
chr19:16520508-16520825(-)	ENSG00000085872.14	ENSG00000085872	CHERP	-0.11013110197932	0.103264606241971	-1.72917000048522	0.0846524595868608	0.355023409225055	Junction	DLPFC
chr11:116757951-116758268(-)	ENSG00000137656.11	ENSG00000137656	BUD13	0.112666285924836	0.669953084022555	1.72916181529652	0.0846539261143397	0.355023409225055	Junction	DLPFC
chr3:44933985-44945167(-)	ENSG00000163812.13	ENSG00000163812	ZDHHC3	0.0632630431238595	1.76926118061004	1.72916148964563	0.0846539844611295	0.355023409225055	Junction	DLPFC
chr22:31289394-31289498(-)	ENSG00000100100.12	ENSG00000100100	PIK3IP1	-0.0833338142905267	2.19250173414125	-1.72915591488352	0.0846549832949274	0.355023409225055	Junction	DLPFC
chr15:90456316-90466000(+)	ENSG00000140575.12	ENSG00000140575	IQGAP1	-0.109955741608561	2.11771471176924	-1.72911342951458	0.0846625957409943	0.355023409225055	Junction	DLPFC
chr10:28608432-28610698(+)	ENSG00000095787.21	ENSG00000095787	WAC	-0.0499372134698235	3.59867671619717	-1.7291038842336	0.0846643061224474	0.355023409225055	Junction	DLPFC
chr10:122510154-122511969(+)	ENSG00000166033.11	ENSG00000166033	HTRA1	-0.0745323614598293	4.97303524425807	-1.72909956565133	0.0846650799614869	0.355023409225055	Junction	DLPFC
chr14:21405465-21405720(-)	ENSG00000100888.12	ENSG00000100888	CHD8	-0.0515865260772173	2.76793447168906	-1.72909178517963	0.0846664741448088	0.355023409225055	Junction	DLPFC
chr10:100945507-100947038(+)	ENSG00000119906.11	ENSG00000119906	SLF2	-0.0783145861422806	2.51910247590218	-1.72908881857103	0.0846670057365423	0.355023409225055	Junction	DLPFC
chr4:112553983-112554704(-)	ENSG00000138658.15	ENSG00000138658	ZGRF1	-0.133583494143527	-0.497812804524502	-1.72906581461343	0.0846711279475929	0.355023409225055	Junction	DLPFC
chr5:151790405-151790888(+)	ENSG00000145907.14	ENSG00000145907	G3BP1	-0.0518342934247289	3.58164194162848	-1.72904512064651	0.0846748363574827	0.355023409225055	Junction	DLPFC
chr3:133757010-133757768(+)	ENSG00000091513.14	ENSG00000091513	TF	-0.210999548956829	4.92998163919965	-1.7290358240109	0.0846765023804575	0.355023409225055	Junction	DLPFC
chr5:57173927-57175447(+)	ENSG00000062194.15	ENSG00000062194	GPBP1	-0.126810984289003	0.434160700503443	-1.72903272079251	0.08467705850511	0.355023409225055	Junction	DLPFC
chr8:144100070-144103050(-)	ENSG00000179526.16	ENSG00000179526	SHARPIN	-0.0751431431544414	1.82020673288972	-1.72902133021487	0.0846790998245281	0.355023409225055	Junction	DLPFC
chr7:31880861-32051553(-)	ENSG00000154678.16	ENSG00000154678	PDE1C	-0.1367711556377	2.02579140370147	-1.72898940033086	0.0846848222313938	0.355037150316414	Junction	DLPFC
chr12:105152452-105156725(+)	ENSG00000136051.13	ENSG00000136051	KIAA1033	-0.100282149281887	1.69594518242401	-1.72891087254515	0.0846988971529419	0.355085907129953	Junction	DLPFC
chrX:153588455-153592505(-)	ENSG00000262919.7	ENSG00000262919	FAM58A	0.120203335189067	-0.149093301386063	1.72880266131928	0.0847182954972579	0.355156611526399	Junction	DLPFC
chr17:7708740-7709166(+)	ENSG00000108947.4	ENSG00000108947	EFNB3	0.114284244306379	1.2521540709194	1.72878950710547	0.0847206538162606	0.355156611526399	Junction	DLPFC
chr10:121488114-121496531(-)	ENSG00000066468.21	ENSG00000066468	FGFR2	-0.101298511832762	2.97377713086702	-1.72867894554032	0.0847404776668328	0.355200565394738	Junction	DLPFC
chr21:46122938-46124650(+)	ENSG00000142173.14	ENSG00000142173	COL6A2	-0.189292366774732	-0.774635942559895	-1.72867830576653	0.0847405923901745	0.355200565394738	Junction	DLPFC
chr7:81984712-81991184(-)	ENSG00000153956.15	ENSG00000153956	CACNA2D1	0.0742080228965813	3.49005009006615	1.72867747241721	0.0847407418253989	0.355200565394738	Junction	DLPFC
chr11:74989155-74994508(+)	ENSG00000162139.9	ENSG00000162139	NEU3	0.127645404930956	-0.235635694498377	1.72866373466219	0.0847432052944107	0.355200565394738	Junction	DLPFC
chr1:81956061-81966057(+)	ENSG00000117114.19	ENSG00000117114	ADGRL2	0.0877462228133419	2.41466777115999	1.72865111765876	0.0847454678402919	0.355200565394738	Junction	DLPFC
chr16:22133096-22134367(+)	ENSG00000175267.14	ENSG00000175267	VWA3A	0.208479383982964	-1.26776445817255	1.72864918140426	0.0847458150637412	0.355200565394738	Junction	DLPFC
chr19:17422459-17423497(+)	ENSG00000141971.12	ENSG00000141971	MVB12A	-0.117206363448457	-0.0750061646075278	-1.72855007844124	0.084763588481985	0.355264233253947	Junction	DLPFC
chr1:85358848-85496165(-)	ENSG00000153904.18	ENSG00000153904	DDAH1	0.15143361125065	-0.238959448708256	1.72853720042063	0.0847658982865478	0.355264233253947	Junction	DLPFC
chr22:41520277-41522829(+)	ENSG00000100412.15	ENSG00000100412	ACO2	-0.0405936298093584	4.37810749712885	-1.72850830168906	0.0847710817554022	0.355273221220196	Junction	DLPFC
chr4:189957503-189960747(+)	ENSG00000109536.11	ENSG00000109536	FRG1	-0.0782249397648716	2.60383210936237	-1.72848792298097	0.0847747371709396	0.355273221220196	Junction	DLPFC
chr6:43507679-43507825(-)	ENSG00000204052.4	ENSG00000204052	LRRC73	0.112698202398943	1.29236597317953	1.72848432561155	0.0847753824596871	0.355273221220196	Junction	DLPFC
chr12:56111059-56111181(+)	ENSG00000170515.13	ENSG00000170515	PA2G4	-0.0528267696702175	2.6412148861099	-1.72839280687505	0.0847918002449344	0.355331769616989	Junction	DLPFC
chr8:55813119-55824580(+)	ENSG00000137574.10	ENSG00000137574	TGS1	0.102419816587393	0.0108638047200732	1.72836956885283	0.0847959693855912	0.355338986476185	Junction	DLPFC
chr9:112999815-113001993(-)				-0.090068761626464	1.08178586691471	-1.72821170232362	0.0848242966760962	0.355447435145225	Junction	DLPFC
chr5:115276070-115276964(-)	ENSG00000164221.12	ENSG00000164221	CCDC112	-0.0965127713561102	1.46135703273241	-1.72819049759922	0.0848281021998287	0.355453124595179	Junction	DLPFC
chr10:110919658-110964124(+)	ENSG00000108061.11	ENSG00000108061	SHOC2	0.0842607670925826	1.48974459293743	1.72811861725428	0.0848410032983621	0.355488525651148	Junction	DLPFC
chr6:84055446-84062892(+)	ENSG00000135324.5	ENSG00000135324	MRAP2	0.083652019598011	2.36434538933334	1.7280906299945	0.084846026888343	0.355488525651148	Junction	DLPFC
chr13:102787924-102789011(-)	ENSG00000134901.12	ENSG00000134901	KDELC1	0.134198919588264	-0.637237654327975	1.72808464132144	0.084847101860186	0.355488525651148	Junction	DLPFC
chr16:3526485-3530567(+)	ENSG00000103351.12	ENSG00000103351	CLUAP1	0.0519891113620377	2.60975911859563	1.72808002406471	0.0848479306692008	0.355488525651148	Junction	DLPFC
chr17:29115841-29116443(-)	ENSG00000196535.15	ENSG00000196535	MYO18A	-0.11356525552163	1.4074420367935	-1.72806479084178	0.0848506651170668	0.355488525651148	Junction	DLPFC
chr9:110451403-110455589(-)	ENSG00000165124.17	ENSG00000165124	SVEP1	-0.164450132584008	-0.788322555249371	-1.72806159512038	0.0848512387758373	0.355488525651148	Junction	DLPFC
chr9:39177503-39178156(-)	ENSG00000106714.17	ENSG00000106714	CNTNAP3	-0.213219977798536	0.274648656308232	-1.72802531035603	0.0848577524160453	0.355505558229289	Junction	DLPFC
chr2:218225955-218228737(+)	ENSG00000163466.15	ENSG00000163466	ARPC2	0.0542989570228364	3.75092534383131	1.72801088130156	0.0848603427529647	0.355506153896922	Junction	DLPFC
chr1:13742158-13749360(+)	ENSG00000116731.22	ENSG00000116731	PRDM2	0.0661937468884505	1.68561077702899	1.72799055813972	0.0848639913224842	0.355511182665105	Junction	DLPFC
chr16:67879972-67880062(+)	ENSG00000038358.14	ENSG00000038358	EDC4	-0.101790602972405	1.24220314925551	-1.72796545635838	0.0848684979622219	0.355519805656602	Junction	DLPFC
chr1:109630794-109630942(+)	ENSG00000116337.15	ENSG00000116337	AMPD2	0.0753229811266523	2.61643629195276	1.72792070583592	0.084876532714173	0.35554018838248	Junction	DLPFC
chr12:79047363-79217502(+)	ENSG00000067715.13	ENSG00000067715	SYT1	0.0976195592288864	6.53214678284038	1.72791108354124	0.0848782604339488	0.35554018838248	Junction	DLPFC
chr16:1587305-1587932(-)	ENSG00000187535.13	ENSG00000187535	IFT140	0.0823793806130211	1.36910659405601	1.72788077024736	0.0848837034884388	0.355552732155595	Junction	DLPFC
chr15:100603314-100609706(+)	ENSG00000183475.12	ENSG00000183475	ASB7	-0.0953912108486302	0.802984975593282	-1.72782520234297	0.0848936819965377	0.355565799482547	Junction	DLPFC
chr2:24146836-24146929(+)	ENSG00000219626.8	ENSG00000219626	FAM228B	-0.0656170869273322	3.4385965528703	-1.72781442513296	0.0848956174052637	0.355565799482547	Junction	DLPFC
chr5:140509813-140510018(+)	ENSG00000131503.20	ENSG00000131503	ANKHD1	-0.0579870203723589	2.17647111921668	-1.72780503779728	0.0848973032447452	0.355565799482547	Junction	DLPFC
chr8:70144849-70148272(-)	ENSG00000140396.12	ENSG00000140396	NCOA2	0.06545394068187	1.9223929710921	1.72779925453182	0.0848983418551275	0.355565799482547	Junction	DLPFC
chr12:2493387-2504435(+)	ENSG00000151067.21	ENSG00000151067	CACNA1C	0.111592800867458	1.22946983355566	1.72779522250887	0.0848990659678704	0.355565799482547	Junction	DLPFC
chr3:53762082-53769972(+)	ENSG00000157388.14	ENSG00000157388	CACNA1D	0.156186865177783	-0.35370388231874	1.72777106985176	0.0849034036590152	0.355565874745283	Junction	DLPFC
chr11:62141045-62144981(+)	ENSG00000149503.12	ENSG00000149503	INCENP	0.14534510851936	-0.514943904599977	1.72775523667778	0.0849062473120953	0.355565874745283	Junction	DLPFC
chr2:218482235-218485663(-)	ENSG00000135913.10	ENSG00000135913	USP37	0.0851617248790783	0.774768453685479	1.72774226601707	0.0849085769127182	0.355565874745283	Junction	DLPFC
chr3:126153582-126154553(-)	ENSG00000144908.13	ENSG00000144908	ALDH1L1	-0.114484125759348	1.7512710295378	-1.72772943610004	0.0849108812860896	0.355565874745283	Junction	DLPFC
chr15:78985205-78990188(-)	ENSG00000058335.15	ENSG00000058335	RASGRF1	0.0793741226292005	3.06002346382421	1.72772695588401	0.084911326761999	0.355565874745283	Junction	DLPFC
chr7:137623555-137645471(-)	ENSG00000157680.15	ENSG00000157680	DGKI	0.0660445862344111	2.3272708206192	1.7275765398198	0.0849383468012292	0.355666233217392	Junction	DLPFC
chr11:26525680-26531204(+)	ENSG00000134343.12	ENSG00000134343	ANO3	0.121778730817521	1.5992477221232	1.72756600905873	0.0849402387595065	0.355666233217392	Junction	DLPFC
chr1:81414352-81445020(+)	ENSG00000117114.19	ENSG00000117114	ADGRL2	0.225497373026065	0.511937561225126	1.72755263968702	0.0849426407523543	0.355666233217392	Junction	DLPFC
chr11:126264045-126264190(-)	ENSG00000182934.11	ENSG00000182934	SRPRA	-0.0562823740182626	2.29842211121499	-1.72750171473809	0.0849517906302481	0.355694288812088	Junction	DLPFC
chr8:144238864-144239034(+)	ENSG00000179832.17	ENSG00000179832	MROH1	0.101986027376006	0.791429384787962	1.72748434013918	0.0849549125731927	0.355694737916301	Junction	DLPFC
chr5:60772094-60787333(-)	ENSG00000164181.13	ENSG00000164181	ELOVL7	-0.114241041050936	0.556199549050078	-1.72747385409659	0.0849567967956875	0.355694737916301	Junction	DLPFC
chr15:42466115-42472235(-)	ENSG00000103994.16	ENSG00000103994	ZNF106	0.0514232605330134	3.90154805708821	1.72741783688874	0.0849668630252945	0.355726626707658	Junction	DLPFC
chr5:34923052-34923132(+)	ENSG00000113460.12	ENSG00000113460	BRIX1	-0.0609699903521274	1.74868013904068	-1.72734807827395	0.0849793999246307	0.355768857194699	Junction	DLPFC
chr14:93630909-93637215(+)	ENSG00000133958.13	ENSG00000133958	UNC79	0.120896810100293	0.939532610807919	1.72731917088725	0.0849845955511537	0.355780351669652	Junction	DLPFC
chr17:75620358-75620466(+)	ENSG00000266714.6	ENSG00000266714	MYO15B	-0.1537694242294	0.0510831771218595	-1.72727815923914	0.0849919671619052	0.355794949236652	Junction	DLPFC
chr11:126437010-126440448(-)	ENSG00000149571.11	ENSG00000149571	KIRREL3	-0.0846066230984812	1.11153417790363	-1.72726452684035	0.0849944176231365	0.355794949236652	Junction	DLPFC
chr10:116915485-116921433(-)	ENSG00000187164.18	ENSG00000187164	SHTN1	-0.102955845718453	4.73312877071747	-1.72725887890646	0.0849954328716201	0.355794949236652	Junction	DLPFC
chr3:149140499-149141016(+)	ENSG00000163755.8	ENSG00000163755	HPS3	-0.0777715720660557	1.2862396262056	-1.72714898017229	0.085015189759342	0.355859367995591	Junction	DLPFC
chr12:56116800-56117481(+)	ENSG00000229117.8	ENSG00000229117	RPL41	-0.478884351570988	-1.90552287596382	-1.72714601448027	0.0850157229640603	0.355859367995591	Junction	DLPFC
chr3:52229783-52229919(-)	ENSG00000173366.11	ENSG00000173366	RP11-330H6.5	0.0703662793452004	1.82295068058844	1.72703015480599	0.0850365556158632	0.355927185624831	Junction	DLPFC
chr12:51769336-51769867(+)	ENSG00000196876.14	ENSG00000196876	SCN8A	0.104429737238946	4.29647255455903	1.7270206712618	0.0850382610292534	0.355927185624831	Junction	DLPFC
chr14:74484588-74486328(-)	ENSG00000119655.9	ENSG00000119655	NPC2	-0.093428826190827	2.08251225328409	-1.72701501650792	0.0850392779294938	0.355927185624831	Junction	DLPFC
chr19:19502527-19505343(+)	ENSG00000167491.17	ENSG00000167491	GATAD2A	-0.122453358379673	0.209023640588237	-1.72699420879264	0.0850430198874823	0.355927438787389	Junction	DLPFC
chr5:168424069-168428032(+)	ENSG00000113645.14	ENSG00000113645	WWC1	0.0737633765337004	1.37228547853032	1.72698005960838	0.0850455644841227	0.355927438787389	Junction	DLPFC
chr19:38217592-38217797(-)	ENSG00000011332.19	ENSG00000011332	DPF1	0.0846901018245983	2.37910399964121	1.72695153871721	0.0850506938839301	0.355927438787389	Junction	DLPFC
chr12:9070579-9072358(-)	ENSG00000175899.14	ENSG00000175899	A2M	-0.108370188673948	2.80184036253347	-1.7269477844388	0.0850513690987582	0.355927438787389	Junction	DLPFC
chr6:32025903-32026162(+)	ENSG00000224389.8	ENSG00000224389	C4B	-0.28205005610424	-0.101112197011941	-1.72694653569572	0.0850515936887792	0.355927438787389	Junction	DLPFC
chr17:16047094-16048844(-)	ENSG00000141027.20	ENSG00000141027	NCOR1	0.0490387668358147	2.90899200973835	1.72691493699201	0.0850572769664802	0.35594096473907	Junction	DLPFC
chrX:153542449-153543042(+)	ENSG00000067842.17	ENSG00000067842	ATP2B3	0.109853121435415	2.08214484827858	1.72688628588734	0.0850624303616903	0.355946165645389	Junction	DLPFC
chr9:38586313-38588550(-)	ENSG00000180071.19	ENSG00000180071	ANKRD18A	-0.158790299708725	0.431735721332155	-1.72688077195912	0.0850634221658513	0.355946165645389	Junction	DLPFC
chr6:52985584-52987356(-)	ENSG00000170899.10	ENSG00000170899	GSTA4	0.0659234911728293	3.49213538948961	1.72683809625672	0.0850710986695994	0.355965391524137	Junction	DLPFC
chr6:89754231-89756276(-)	ENSG00000112159.11	ENSG00000112159	MDN1	-0.0456839562764443	2.59102561407653	-1.72682012764921	0.0850743310303485	0.355965391524137	Junction	DLPFC
chr21:15818847-15822287(+)	ENSG00000155313.15	ENSG00000155313	USP25	0.0873855121249027	0.945162601696422	1.72681434837036	0.0850753706821429	0.355965391524137	Junction	DLPFC
chr11:6625482-6625596(-)	ENSG00000166341.7	ENSG00000166341	DCHS1	-0.124413724187411	-0.0607014309986355	-1.72678365868846	0.0850808917138735	0.355978235207262	Junction	DLPFC
chr4:62044550-62068165(+)	ENSG00000150471.16	ENSG00000150471	ADGRL3	0.099579923609114	2.57439167852463	1.72667232290323	0.0851009233116344	0.356048279368951	Junction	DLPFC
chr19:7174732-7184315(-)	ENSG00000171105.13	ENSG00000171105	INSR	-0.0639491512937284	1.94839058164585	-1.72662211923402	0.0851099572371392	0.356048279368951	Junction	DLPFC
chr18:9117904-9119325(+)	ENSG00000178127.12	ENSG00000178127	NDUFV2	0.0478564061984165	4.61752069410261	1.72661271385213	0.0851116497801144	0.356048279368951	Junction	DLPFC
chr16:29808742-29810076(+)	ENSG00000103495.13	ENSG00000103495	MAZ	0.0597944394705406	2.45706013602713	1.72661241891813	0.0851117028553249	0.356048279368951	Junction	DLPFC
chr7:74106244-74107009(+)	ENSG00000106683.14	ENSG00000106683	LIMK1	0.0959047176502913	2.31083387076943	1.7266114956737	0.0851118689990861	0.356048279368951	Junction	DLPFC
chr11:125614204-125614323(+)	ENSG00000134910.12	ENSG00000134910	STT3A	-0.0654708750844515	2.25131683968769	-1.7266088561442	0.0851123440008152	0.356048279368951	Junction	DLPFC
chr22:29042570-29043298(+)	ENSG00000183579.15	ENSG00000183579	ZNRF3	-0.089427109489729	1.33217996031925	-1.72655426559803	0.0851221684327236	0.356062279591162	Junction	DLPFC
chr5:153494066-153646927(+)	ENSG00000155511.17	ENSG00000155511	GRIA1	0.0877606012642124	3.36647154373243	1.72652801250186	0.0851268934203792	0.356062279591162	Junction	DLPFC
chr9:87499140-87604953(+)	ENSG00000196730.12	ENSG00000196730	DAPK1	0.0773786884757448	2.89609094471727	1.72652675800498	0.0851271192079287	0.356062279591162	Junction	DLPFC
chr15:48465694-48465789(-)	ENSG00000166147.13	ENSG00000166147	FBN1	-0.0803026919920468	0.822988288084201	-1.72651541200018	0.0851291613129109	0.356062279591162	Junction	DLPFC
chr10:84145017-84148729(+)	ENSG00000165678.20	ENSG00000165678	GHITM	0.061233231977487	5.05700194950342	1.72648071940092	0.0851354056897742	0.356062279591162	Junction	DLPFC
chr16:84764264-84768192(+)	ENSG00000103194.15	ENSG00000103194	USP10	0.0539185461427015	2.50122346291581	1.72648040111982	0.0851354629794236	0.356062279591162	Junction	DLPFC
chrX:84105877-84106364(-)	ENSG00000072133.10	ENSG00000072133	RPS6KA6	0.0877796028113981	1.31407945155985	1.72646596509863	0.085138061453153	0.356062279591162	Junction	DLPFC
chr14:35403361-35403689(-)	ENSG00000100906.10	ENSG00000100906	NFKBIA	-0.134025849792291	2.59051415384743	-1.72646152031874	0.0851388615233954	0.356062279591162	Junction	DLPFC
chr12:26995409-26996741(-)	ENSG00000064115.10	ENSG00000064115	TM7SF3	0.0493439725713092	2.80081684523692	1.72645574783092	0.0851399005931242	0.356062279591162	Junction	DLPFC
chr6:75886095-75886843(+)	ENSG00000196586.13	ENSG00000196586	MYO6	-0.0797756271334601	2.79555506505565	-1.72645402591725	0.0851402105461175	0.356062279591162	Junction	DLPFC
chrX:47089992-47091677(+)	ENSG00000130988.12	ENSG00000130988	RGN	-0.143335118699159	1.41920171130884	-1.72642844104637	0.0851448160576221	0.356066961551405	Junction	DLPFC
chr8:144106242-144106342(+)	ENSG00000179632.9	ENSG00000179632	MAF1	-0.0563166212683095	2.13724197052056	-1.7264205636122	0.085146234108781	0.356066961551405	Junction	DLPFC
chr10:86467507-86470991(-)	ENSG00000062650.17	ENSG00000062650	WAPL	-0.0502381614835272	2.46736746613813	-1.72635085205858	0.0851587840243425	0.356094273504941	Junction	DLPFC
chr9:13136804-13137956(-)	ENSG00000107186.16	ENSG00000107186	MPDZ	-0.0626911798455497	3.47514825294373	-1.7263406324068	0.0851606239570405	0.356094273504941	Junction	DLPFC
chr22:38133014-38134987(-)	ENSG00000184381.18	ENSG00000184381	PLA2G6	-0.0887769070519845	0.67587658823495	-1.72633683354875	0.0851613079066908	0.356094273504941	Junction	DLPFC
chr9:70324144-70344143(+)	ENSG00000198887.8	ENSG00000198887	SMC5	-0.0798294814837877	1.14385448607085	-1.72632980121634	0.0851625740255975	0.356094273504941	Junction	DLPFC
chr7:99011256-99011340(+)	ENSG00000196367.12	ENSG00000196367	TRRAP	-0.0804305786266647	1.36999747041805	-1.72624816003646	0.0851772740288769	0.35613786320059	Junction	DLPFC
chr12:70576646-70581035(-)	ENSG00000127329.15	ENSG00000127329	PTPRB	-0.0939868008431653	0.650012753565068	-1.72623926308037	0.0851788761057676	0.35613786320059	Junction	DLPFC
chr12:157695-161925(+)	ENSG00000120645.11	ENSG00000120645	IQSEC3	0.105282056277981	2.84524619933147	1.72623104291814	0.0851803563339823	0.35613786320059	Junction	DLPFC
chr11:72579384-72579533(-)	ENSG00000186642.15	ENSG00000186642	PDE2A	0.0957561359901617	3.70526064414303	1.72616472058444	0.0851922999511786	0.35617754426944	Junction	DLPFC
chr1:16448142-16449092(+)	ENSG00000157191.19	ENSG00000157191	NECAP2	-0.116322867452731	1.06958057133013	-1.72610234634535	0.085203533818961	0.356202165907488	Junction	DLPFC
chr1:201804498-201807952(+)	ENSG00000134369.15	ENSG00000134369	NAV1	-0.157883798756036	-0.824702129178116	-1.72609496646614	0.0852048630464109	0.356202165907488	Junction	DLPFC
chr19:9968729-9969348(-)	ENSG00000080573.6	ENSG00000080573	COL5A3	0.135141173088428	1.52666070338721	1.7260911641066	0.085205547915232	0.356202165907488	Junction	DLPFC
chr6:138280165-138285945(+)	ENSG00000112379.8	ENSG00000112379	ARFGEF3	-0.0543473375988107	2.65287229897164	-1.72606616680345	0.0852100504606976	0.356210734018474	Junction	DLPFC
chr17:31206372-31207150(+)	ENSG00000196712.16	ENSG00000196712	NF1	0.114454122009607	0.252346039267199	1.72594899406226	0.0852311583365176	0.356273396955459	Junction	DLPFC
chr14:50440442-50442731(-)	ENSG00000012983.11	ENSG00000012983	MAP4K5	-0.0943188525995524	2.3576388695981	-1.72594384312273	0.0852320863408046	0.356273396955459	Junction	DLPFC
chr9:137955814-137956770(+)	ENSG00000148408.12	ENSG00000148408	CACNA1B	0.0959086613574627	3.1451975466927	1.72591791987482	0.0852367568531626	0.356273396955459	Junction	DLPFC
chr1:156948499-156951572(-)	ENSG00000132694.18	ENSG00000132694	ARHGEF11	0.0687827068447683	2.05136806804681	1.72591513802308	0.0852372580632368	0.356273396955459	Junction	DLPFC
chr12:63560663-63567599(-)	ENSG00000177990.11	ENSG00000177990	DPY19L2	0.246999292222726	-1.07363139825834	1.7259148641821	0.0852373074016732	0.356273396955459	Junction	DLPFC
chr8:132625455-132637934(-)	ENSG00000129295.8	ENSG00000129295	LRRC6	0.0605646521716672	2.79852412618684	1.72587724640188	0.0852440852873042	0.356282491805269	Junction	DLPFC
chr15:41819651-41820831(+)	ENSG00000137802.13	ENSG00000137802	MAPKBP1	0.0968926409763044	0.99876926641563	1.72586785372513	0.0852457777065984	0.356282491805269	Junction	DLPFC
chr9:72202743-72210686(+)	ENSG00000119125.16	ENSG00000119125	GDA	0.0898062285531345	4.38852663423512	1.72586193705807	0.085246843815156	0.356282491805269	Junction	DLPFC
chr7:74711110-74716893(+)	ENSG00000263001.5	ENSG00000263001	GTF2I	-0.0925297212159463	2.56317049510376	-1.72583184045059	0.085252267010687	0.356294903059054	Junction	DLPFC
chr1:77282374-77286940(+)	ENSG00000154027.18	ENSG00000154027	AK5	0.0533815802945778	4.72608184400242	1.72568987877085	0.0852778512771892	0.356370300071718	Junction	DLPFC
chr4:54703893-54707097(+)	ENSG00000157404.15	ENSG00000157404	KIT	0.0934464374353144	1.91608723923	1.72568512043519	0.0852787089301494	0.356370300071718	Junction	DLPFC
chr17:18242629-18242742(+)	ENSG00000131899.10	ENSG00000131899	LLGL1	-0.118234927875498	2.29794315150328	-1.72567869490192	0.0852798670936126	0.356370300071718	Junction	DLPFC
chr3:27201581-27202427(-)	ENSG00000163491.16	ENSG00000163491	NEK10	0.122118012123162	0.274941048443603	1.72567726954896	0.0852801240065847	0.356370300071718	Junction	DLPFC
chr1:25562717-25563069(+)	ENSG00000157978.11	ENSG00000157978	LDLRAP1	-0.177062022047517	0.352170867783238	-1.72565451630604	0.0852842252535565	0.356377182986675	Junction	DLPFC
chr1:40997527-41001028(+)	ENSG00000171793.13	ENSG00000171793	CTPS1	0.0752681353111814	0.846334640263922	1.72560548466103	0.0852930636979381	0.356403860262212	Junction	DLPFC
chr9:100226236-100229659(+)	ENSG00000119509.12	ENSG00000119509	INVS	-0.0819602535001665	1.05873343866038	-1.72558922957807	0.0852959940033504	0.356405849083605	Junction	DLPFC
chrX:129487138-129488936(-)	ENSG00000102038.15	ENSG00000102038	SMARCA1	0.0592362373485561	3.27642148938528	1.72555034998023	0.0853030031638658	0.35642488063065	Junction	DLPFC
chr16:2209457-2209552(-)	ENSG00000182685.7	ENSG00000182685	BRICD5	0.127767329855803	-0.12440014688843	1.72550613870224	0.0853109740805892	0.356447929510536	Junction	DLPFC
chr2:181902467-181909898(+)	ENSG00000138434.16	ENSG00000138434	SSFA2	-0.0591588162762442	3.24276920056896	-1.72549082584687	0.0853137349989357	0.356449209176414	Junction	DLPFC
chr20:49239056-49239235(+)	ENSG00000124228.14	ENSG00000124228	DDX27	0.0623802493349215	1.95758582231751	1.72547310722779	0.08531692976867	0.356452301390444	Junction	DLPFC
chr6:89105261-89105426(-)	ENSG00000154548.8	ENSG00000154548	SRSF12	0.0902428986901708	0.989484014503563	1.72545586420251	0.0853200388793415	0.356455035555115	Junction	DLPFC
chr22:36293864-36294091(-)	ENSG00000100345.20	ENSG00000100345	MYH9	-0.0806651071335942	1.62175403074412	-1.72543583822276	0.0853236499033476	0.356459866424947	Junction	DLPFC
chr12:42472565-42589464(-)	ENSG00000139174.10	ENSG00000139174	PRICKLE1	0.151303981161574	-0.0513971983172839	1.72536354267494	0.0853366870501006	0.356504075756424	Junction	DLPFC
chr11:72843533-72849754(-)	ENSG00000137478.14	ENSG00000137478	FCHSD2	-0.0758106624964997	1.88038278629831	-1.72529851765455	0.0853484144750126	0.356534292104645	Junction	DLPFC
chr8:18059704-18061376(-)	ENSG00000104763.18	ENSG00000104763	ASAH1	-0.045185376490324	4.2040213664876	-1.72529621144026	0.0853488304305484	0.356534292104645	Junction	DLPFC
chr11:67493838-67493921(-)	ENSG00000110697.12	ENSG00000110697	PITPNM1	0.101564624379682	1.83812825185124	1.7252718376936	0.0853532266511992	0.356542400107219	Junction	DLPFC
chr2:17540183-17592069(+)	ENSG00000163032.11	ENSG00000163032	VSNL1	0.180624932823729	-0.878441824662503	1.7252390817109	0.0853591350405468	0.356556824179552	Junction	DLPFC
chr9:2060987-2070417(+)	ENSG00000080503.21	ENSG00000080503	SMARCA2	0.0528517834068473	4.26053381614523	1.7251943737784	0.0853671998093052	0.356571507429909	Junction	DLPFC
chr10:89599506-89611695(-)	ENSG00000152782.16	ENSG00000152782	PANK1	0.0937179420854471	0.847446730720603	1.72518327661081	0.0853692016995695	0.356571507429909	Junction	DLPFC
chr12:21512377-21515237(+)	ENSG00000111711.9	ENSG00000111711	GOLT1B	0.185767256615998	0.487477758475426	1.72517875908197	0.085370016656904	0.356571507429909	Junction	DLPFC
chr8:125081762-125082382(-)	ENSG00000164961.15	ENSG00000164961	KIAA0196	-0.0717107287800047	2.23705086458458	-1.72513596806818	0.0853777364229645	0.356583778228267	Junction	DLPFC
chr1:102898995-102912158(-)	ENSG00000060718.19	ENSG00000060718	COL11A1	0.0947799699098442	0.755544670973052	1.725117213887	0.0853811199729646	0.356583778228267	Junction	DLPFC
chr17:78698969-78700330(-)	ENSG00000108669.16	ENSG00000108669	CYTH1	-0.0802221430176477	3.12696471943891	-1.72510980450495	0.085382456772318	0.356583778228267	Junction	DLPFC
chr12:40314174-40315211(+)	ENSG00000188906.14	ENSG00000188906	LRRK2	0.0727801559249062	2.1271481553196	1.72510803062747	0.0853827768174906	0.356583778228267	Junction	DLPFC
chr20:46043934-46044965(+)	ENSG00000124140.13	ENSG00000124140	SLC12A5	0.124088130664822	3.93725734419869	1.72508354966977	0.0853871938016617	0.356588715053507	Junction	DLPFC
chr2:168547702-168561191(+)	ENSG00000172292.14	ENSG00000172292	CERS6	0.0649524887456587	3.2754209065231	1.72506256679303	0.085390979791162	0.356588715053507	Junction	DLPFC
chr14:30700259-30702295(+)	ENSG00000092108.20	ENSG00000092108	SCFD1	0.0592328517721552	2.25726514464202	1.72506064944972	0.0853913257486926	0.356588715053507	Junction	DLPFC
chr17:44774750-44775211(+)	ENSG00000073670.13	ENSG00000073670	ADAM11	0.0926996482107323	2.73445343957869	1.72499994276711	0.0854022800008951	0.356624203826024	Junction	DLPFC
chr19:42062856-42065222(-)	ENSG00000105737.9	ENSG00000105737	GRIK5	-0.110396766892108	0.797971997515826	-1.7249795468729	0.0854059606057638	0.356629318018328	Junction	DLPFC
chr13:52153993-52154079(-)	ENSG00000136098.16	ENSG00000136098	NEK3	-0.189549549687099	0.608269562451666	-1.72490370494017	0.0854196480286528	0.356676216143796	Junction	DLPFC
chr5:73499203-73502487(+)	ENSG00000145741.15	ENSG00000145741	BTF3	-0.0365047887216617	5.19925252713109	-1.72487664451108	0.0854245321371373	0.356681462415268	Junction	DLPFC
chr5:172959469-172959864(+)	ENSG00000037241.7	ENSG00000037241	RPL26L1	0.118887004264125	0.945074243075596	1.72486952625441	0.0854258169414837	0.356681462415268	Junction	DLPFC
chr16:21980701-21983087(+)	ENSG00000140740.10	ENSG00000140740	UQCRC2	0.0489843993879567	5.11670890902789	1.72481749054741	0.0854352095635195	0.356710423276507	Junction	DLPFC
chr13:35098406-35109289(+)	ENSG00000172915.18	ENSG00000172915	NBEA	0.0637749589708748	4.10687086664237	1.72473206047053	0.0854506318009451	0.356764556693092	Junction	DLPFC
chr1:109737170-109737456(-)	ENSG00000134202.10	ENSG00000134202	GSTM3	0.0823682879320753	4.11958880327973	1.72471150558819	0.0854543428018179	0.356766145851389	Junction	DLPFC
chr18:13030003-13030464(+)	ENSG00000101639.18	ENSG00000101639	CEP192	-0.0570517402568907	2.84208843045939	-1.72470273612866	0.0854559260894189	0.356766145851389	Junction	DLPFC
chr18:23479425-23481171(+)	ENSG00000101782.14	ENSG00000101782	RIOK3	-0.0523535483379848	2.4603910486169	-1.72464911795066	0.0854656071351244	0.356788153244835	Junction	DLPFC
chr21:15866345-15870067(+)	ENSG00000155313.15	ENSG00000155313	USP25	0.0584720812685735	3.00097767040641	1.72464632485697	0.0854661114673626	0.356788153244835	Junction	DLPFC
chr2:71202601-71226927(-)	ENSG00000124374.8	ENSG00000124374	PAIP2B	-0.137010035942699	3.0474988743004	-1.72461741434898	0.0854713318069781	0.356798387022104	Junction	DLPFC
chr4:157312876-157317657(+)	ENSG00000120251.18	ENSG00000120251	GRIA2	0.0526714262514772	5.98538839094543	1.72460553456585	0.0854734770017901	0.356798387022104	Junction	DLPFC
chr15:73984872-73985317(-)	ENSG00000067221.13	ENSG00000067221	STOML1	0.0911455185947183	1.37960922936876	1.72458596646771	0.0854770106113034	0.356802880847126	Junction	DLPFC
chr11:112213862-112214761(+)	ENSG00000197580.11	ENSG00000197580	BCO2	-0.189032600418401	0.758387260964153	-1.72453324360733	0.0854865319019716	0.356824753559599	Junction	DLPFC
chr17:38005881-38007163(+)	ENSG00000274419.6	ENSG00000274419	TBC1D3D	-0.223416231725445	-1.01138186804932	-1.72452973815676	0.0854871649864231	0.356824753559599	Junction	DLPFC
chr7:28507738-28570364(+)	ENSG00000146592.16	ENSG00000146592	CREB5	-0.214882680706694	-0.981353072613862	-1.7244946633755	0.085493499702255	0.356840937764458	Junction	DLPFC
chr11:65505020-65505177(+)	ENSG00000251562.7	ENSG00000251562	MALAT1	-0.824011651188576	-2.34383833033015	-1.72441911273906	0.0855071458946444	0.356883591280886	Junction	DLPFC
chr19:9967401-9967903(-)	ENSG00000080573.6	ENSG00000080573	COL5A3	0.136917229135118	0.84371945431591	1.72439747848978	0.0855110538660894	0.356883591280886	Junction	DLPFC
chr3:121647449-121657278(-)	ENSG00000180353.10	ENSG00000180353	HCLS1	-0.184594094072305	0.121643220362214	-1.72439726886096	0.0855110917337664	0.356883591280886	Junction	DLPFC
chr5:162149314-162151729(+)	ENSG00000113327.14	ENSG00000113327	GABRG2	0.120809185518382	4.10156043991262	1.72438272980905	0.0855137181240655	0.356884295550167	Junction	DLPFC
chr5:151045951-151049823(-)	ENSG00000145901.14	ENSG00000145901	TNIP1	-0.0668819991216964	2.13981207893929	-1.72435603732342	0.085518540127877	0.356887393344641	Junction	DLPFC
chr10:50090887-50091430(+)	ENSG00000099290.15	ENSG00000099290	FAM21A	0.0598540875107853	2.47367887495913	1.72435141196268	0.0855193757228192	0.356887393344641	Junction	DLPFC
chr3:69043877-69044491(-)	ENSG00000144747.15	ENSG00000144747	TMF1	0.100287068408836	1.76987418768509	1.72430935206822	0.0855269743608318	0.356908846911714	Junction	DLPFC
chr1:8557524-8614560(-)	ENSG00000142599.17	ENSG00000142599	RERE	-0.044610671750129	3.64746434380054	-1.72425654443226	0.0855365154867485	0.356910200466928	Junction	DLPFC
chr8:124495543-124504270(-)	ENSG00000147687.17	ENSG00000147687	TATDN1	-0.0951253775071798	1.21364023107332	-1.72425035378563	0.085537634050867	0.356910200466928	Junction	DLPFC
chr3:119947352-120002045(-)	ENSG00000082701.14	ENSG00000082701	GSK3B	0.0610306631221863	3.83020251637912	1.72425024663808	0.0855376534110506	0.356910200466928	Junction	DLPFC
chr2:71613411-71620546(+)	ENSG00000135636.13	ENSG00000135636	DYSF	-0.151066994412786	-0.659051427595603	-1.7242380313857	0.0855398605732342	0.356910200466928	Junction	DLPFC
chr9:133540744-133540877(+)	ENSG00000197859.9	ENSG00000197859	ADAMTSL2	-0.115531357879184	-0.245092233298243	-1.72423515254071	0.0855403807556945	0.356910200466928	Junction	DLPFC
chr15:39992230-39992768(+)	ENSG00000128829.11	ENSG00000128829	EIF2AK4	0.0566732043609404	2.03996116568805	1.72422593861301	0.0855420456502193	0.356910200466928	Junction	DLPFC
chr22:25448285-25455711(+)	ENSG00000100058.12	ENSG00000100058	CRYBB2P1	-0.115338388390955	0.408051538743315	-1.724170243575	0.0855521099275964	0.356923906657642	Junction	DLPFC
chr2:27378372-27378466(-)	ENSG00000163795.13	ENSG00000163795	ZNF513	0.102499240736713	0.171681806362783	1.72415544193034	0.0855547847953455	0.356923906657642	Junction	DLPFC
chr3:114082795-114085672(+)	ENSG00000151576.10	ENSG00000151576	QTRT2	-0.126707483428551	-0.517352287214703	-1.72415481396255	0.0855548982795607	0.356923906657642	Junction	DLPFC
chr12:31399773-31402497(-)	ENSG00000170456.15	ENSG00000170456	DENND5B	0.0640310111797141	2.7915545815822	1.72413305520271	0.0855588305244733	0.356923906657642	Junction	DLPFC
chr6:152231568-152232115(-)	ENSG00000131018.22	ENSG00000131018	SYNE1	0.0599066409642759	4.08765506211989	1.72412387379243	0.0855604898337254	0.356923906657642	Junction	DLPFC
chr19:18879389-18880273(-)	ENSG00000130283.8	ENSG00000130283	GDF1	-0.0835372499378453	3.45255349817769	-1.72411489391931	0.0855621127454669	0.356923906657642	Junction	DLPFC
chr11:119090068-119090189(+)	ENSG00000256269.6	ENSG00000256269	HMBS	0.119235689673527	-0.356412283800859	1.7241125515403	0.085562536082328	0.356923906657642	Junction	DLPFC
chr10:100193432-100193983(-)	ENSG00000213341.10	ENSG00000213341	CHUK	-0.0740349948627029	1.28884862488487	-1.72398002557578	0.0855864901958744	0.357002586091054	Junction	DLPFC
chr4:77030971-77034496(+)	ENSG00000138758.11	ENSG00000138758	SEPT11	0.107178059510347	0.709179282312286	1.72397781699332	0.0855868894440221	0.357002586091054	Junction	DLPFC
chr5:95748488-95752238(+)	ENSG00000164292.12	ENSG00000164292	RHOBTB3	-0.0908518965812013	3.88555722590169	-1.72396739946356	0.0855887726539725	0.357002586091054	Junction	DLPFC
chr8:85124940-85126688(+)	ENSG00000133739.15	ENSG00000133739	LRRCC1	-0.0978700244324456	1.06605131409176	-1.72392893328228	0.0855957265991587	0.357021336848204	Junction	DLPFC
chr14:31025788-31066125(+)	ENSG00000100478.14	ENSG00000100478	AP4S1	0.0649497916973794	2.41112278277746	1.72391358806395	0.0855985008472346	0.357022653436073	Junction	DLPFC
chr1:12568425-12572727(-)	ENSG00000162496.8	ENSG00000162496	DHRS3	-0.111217484744297	1.41345777736316	-1.72389565535088	0.0856017429786153	0.357025293784499	Junction	DLPFC
chr15:52225139-52225438(-)	ENSG00000128833.12	ENSG00000128833	MYO5C	-0.145968078183703	-0.262983728560623	-1.72387947384498	0.0856046685873616	0.357025293784499	Junction	DLPFC
chr16:88891-89712(-)	ENSG00000103148.15	ENSG00000103148	NPRL3	-0.118956331955067	0.522649813617641	-1.72386929072453	0.085606509732412	0.357025293784499	Junction	DLPFC
chr1:53866383-53866757(-)	ENSG00000058799.13	ENSG00000058799	YIPF1	0.103369813403542	1.0690455915068	1.72382950937795	0.0856137026519755	0.357035997867858	Junction	DLPFC
chr16:23641591-23642954(+)	ENSG00000166847.9	ENSG00000166847	DCTN5	0.056038704166073	3.72698155991741	1.72382789973431	0.0856139937041655	0.357035997867858	Junction	DLPFC
chr2:50466488-50472297(-)	ENSG00000179915.22	ENSG00000179915	NRXN1	0.127591124483144	0.308404428136813	1.72379513056243	0.0856199191276691	0.35705045477587	Junction	DLPFC
chr22:23894945-23895039(+)	ENSG00000251357.4	ENSG00000251357	AP000350.10	0.0673720254360653	4.23132944225469	1.72377143867031	0.0856242033765655	0.357052216234942	Junction	DLPFC
chr1:19155076-19155440(-)	ENSG00000127481.14	ENSG00000127481	UBR4	-0.050988299928585	2.91159922852523	-1.72376560054598	0.0856252591221618	0.357052216234942	Junction	DLPFC
chr16:57765641-57766873(-)	ENSG00000140859.15	ENSG00000140859	KIFC3	0.0750810751126099	1.54451709994855	1.72374391948985	0.0856291799395601	0.357058312584157	Junction	DLPFC
chr16:27538357-27545313(-)	ENSG00000077235.17	ENSG00000077235	GTF3C1	-0.0421666089157928	2.81139536010004	-1.72370358447722	0.0856364745392638	0.357078476246042	Junction	DLPFC
chr1:102914406-102914703(-)	ENSG00000060718.19	ENSG00000060718	COL11A1	0.105566152192882	0.427491490052146	1.7236404261447	0.0856478977567591	0.357110795774328	Junction	DLPFC
chr11:34096674-34097195(+)	ENSG00000135387.20	ENSG00000135387	CAPRIN1	0.0388302706199859	4.09996790116675	1.72362922220148	0.0856499243023022	0.357110795774328	Junction	DLPFC
chr15:48149372-48151472(-)	ENSG00000104177.17	ENSG00000104177	MYEF2	0.064360311356037	2.9590097808861	1.72361726760527	0.0856520866672863	0.357110795774328	Junction	DLPFC
chr21:28971445-28981118(-)	ENSG00000198862.13	ENSG00000198862	LTN1	-0.0891754507746407	1.96020403703101	-1.72360634503672	0.0856540623963244	0.357110795774328	Junction	DLPFC
chr1:26773899-26774328(+)	ENSG00000117713.18	ENSG00000117713	ARID1A	-0.104554847865792	1.11720478209005	-1.72358530840446	0.0856578677122128	0.35711640785396	Junction	DLPFC
chr14:24157405-24157519(+)	ENSG00000092098.16	ENSG00000092098	RNF31	-0.0978043796986308	0.782899576371347	-1.72356350350712	0.0856618121443728	0.357117463213683	Junction	DLPFC
chr16:48334359-48347506(+)	ENSG00000102910.13	ENSG00000102910	LONP2	0.0433578801531718	3.3914200865566	1.7235548744272	0.0856633731564517	0.357117463213683	Junction	DLPFC
chr11:27498805-27499358(-)	ENSG00000148943.11	ENSG00000148943	LIN7C	0.0403687183633299	3.94543070591038	1.72354312545014	0.0856654985992083	0.357117463213683	Junction	DLPFC
chr16:282109-282354(+)	ENSG00000242173.8	ENSG00000242173	ARHGDIG	0.229876780865692	-1.32371021458375	1.72352945885415	0.0856679710016978	0.357117518043363	Junction	DLPFC
chr12:120141024-120142506(-)	ENSG00000089154.10	ENSG00000089154	GCN1	-0.0709489329985351	1.41948648916245	-1.72347018964087	0.0856786939725336	0.357138861788715	Junction	DLPFC
chr19:16421477-16425082(-)	ENSG00000127527.13	ENSG00000127527	EPS15L1	-0.063452640657209	1.75312412214364	-1.72346778427453	0.0856791291737945	0.357138861788715	Junction	DLPFC
chr9:97246187-97250791(+)	ENSG00000254876.5	ENSG00000254876	RP11-23J9.5	-0.107455691265359	0.911391089982179	-1.7234603775053	0.0856804692866753	0.357138861788715	Junction	DLPFC
chr16:4365061-4365490(-)	ENSG00000103426.12	ENSG00000103426	CORO7-PAM16	-0.13220032513904	0.0200421118745968	-1.72344537968883	0.0856831829061102	0.357139921425066	Junction	DLPFC
chr2:237774463-237779421(+)	ENSG00000124831.18	ENSG00000124831	LRRFIP1	0.0783296454546717	2.2639204693568	1.72338354992807	0.0856943707671972	0.35717630185384	Junction	DLPFC
chr2:231072416-231075510(+)	ENSG00000173692.12	ENSG00000173692	PSMD1	0.0437514409292908	4.30585007278116	1.72335438603694	0.0856996482743625	0.357188046396868	Junction	DLPFC
chr1:19112868-19113698(-)	ENSG00000127481.14	ENSG00000127481	UBR4	-0.0611094503007774	2.6959204433896	-1.72326888036702	0.0857151229285146	0.357242289792242	Junction	DLPFC
chr1:151290235-151290431(+)	ENSG00000143373.17	ENSG00000143373	ZNF687	-0.0960038429905884	0.306998172881521	-1.72323834617929	0.0857206494974505	0.357252926322035	Junction	DLPFC
chr1:66690317-66695433(+)	ENSG00000118473.21	ENSG00000118473	SGIP1	0.100498151702847	1.5914334883607	1.72322126799375	0.0857237407085595	0.357252926322035	Junction	DLPFC
chr9:85846048-85849345(+)	ENSG00000165121.11	ENSG00000165121	RP11-213G2.3	-0.0986134349834142	1.42820746869608	-1.72320968522972	0.0857258372807076	0.357252926322035	Junction	DLPFC
chr22:42125408-42136198(+)	ENSG00000237037.9	ENSG00000237037	NDUFA6-AS1	0.174268179173421	0.338859923599729	1.72320041254789	0.0857275157396508	0.357252926322035	Junction	DLPFC
chr10:126513940-126646564(-)	ENSG00000154493.17	ENSG00000154493	C10orf90	-0.181786066709765	1.14651114249797	-1.72316208302513	0.0857344540942206	0.357271587707354	Junction	DLPFC
chr19:50252754-50257298(+)	ENSG00000105357.15	ENSG00000105357	MYH14	-0.133296137727987	-0.140489647493073	-1.72313137412204	0.0857400133041151	0.357284501031444	Junction	DLPFC
chr2:191364277-191369541(+)	ENSG00000128641.18	ENSG00000128641	MYO1B	0.0757749563470795	1.89661188752179	1.72310569138728	0.0857446628551379	0.357293623112457	Junction	DLPFC
chr5:96788686-96790295(-)	ENSG00000164307.12	ENSG00000164307	ERAP1	0.0904202632045782	1.20452833128591	1.72307263996964	0.0857506467189162	0.357304411064714	Junction	DLPFC
chr6:36978156-36978504(-)	ENSG00000137409.19	ENSG00000137409	MTCH1	0.0440305980055648	6.18716656118051	1.72306421073237	0.0857521728622333	0.357304411064714	Junction	DLPFC
chr17:43177999-43179393(+)	ENSG00000188554.13	ENSG00000188554	NBR1	-0.0510106134884435	3.70057427449795	-1.72299905743736	0.0857639698411825	0.35734158774008	Junction	DLPFC
chr1:45515808-45518937(-)	ENSG00000117450.13	ENSG00000117450	PRDX1	-0.0500357377610385	5.8803829494762	-1.72298775330228	0.0857660167580606	0.35734158774008	Junction	DLPFC
chr4:119567145-119596522(-)	ENSG00000138735.15	ENSG00000138735	PDE5A	0.159242488004764	-0.481841995706046	1.72293437874654	0.0857756821886559	0.357353871527018	Junction	DLPFC
chr20:50902110-50903888(-)	ENSG00000101126.15	ENSG00000101126	ADNP	-0.0692869346965903	1.90168794026241	-1.72291893602561	0.0857784788273435	0.357353871527018	Junction	DLPFC
chr2:224775116-224778137(-)	ENSG00000135905.18	ENSG00000135905	DOCK10	-0.129897262869392	2.27967307436988	-1.72290367348948	0.0857812429077154	0.357353871527018	Junction	DLPFC
chr1:151709346-151709742(-)	ENSG00000159409.14	ENSG00000159409	CELF3	0.124372665698333	1.03685448690105	1.72290053828327	0.0857818107097147	0.357353871527018	Junction	DLPFC
chr8:103063229-103064713(+)	ENSG00000155097.11	ENSG00000155097	ATP6V1C1	0.068851773532335	4.63601844113803	1.72289442179049	0.0857829184468543	0.357353871527018	Junction	DLPFC
chr2:135162652-135162747(+)	ENSG00000115839.17	ENSG00000115839	RAB3GAP1	0.0504726707301123	3.36767759580674	1.72288993925512	0.0857837302709128	0.357353871527018	Junction	DLPFC
chr2:237772946-237774357(+)	ENSG00000124831.18	ENSG00000124831	LRRFIP1	0.082555237687263	2.84692081703129	1.72284213699416	0.0857923880416982	0.357379685515983	Junction	DLPFC
chr1:6654040-6667708(-)	ENSG00000007923.15	ENSG00000007923	DNAJC11	0.04499961418655	2.69743783180207	1.72276783729046	0.0858058463401275	0.357423999159577	Junction	DLPFC
chr6:89749370-89749542(-)	ENSG00000112159.11	ENSG00000112159	MDN1	-0.0550022971935455	2.48881804004792	-1.72275623171734	0.0858079486736896	0.357423999159577	Junction	DLPFC
chr14:95193416-95193848(-)	ENSG00000165959.11	ENSG00000165959	CLMN	-0.242595465423298	-0.923530116025234	-1.722722128625	0.0858141266437225	0.357439479862362	Junction	DLPFC
chr1:39666237-39671903(-)	ENSG00000116981.3	ENSG00000116981	NT5C1A	0.154791829305306	-0.820955426319303	1.72270831655222	0.0858166288823245	0.357439649682133	Junction	DLPFC
chr12:56027948-56032560(+)	ENSG00000123411.14	ENSG00000123411	IKZF4	-0.156031712433403	-0.73391951619551	-1.72266541962122	0.0858244006029509	0.357459699255092	Junction	DLPFC
chr21:43053984-43056802(-)	ENSG00000160200.17	ENSG00000160200	CBS	-0.172511997626503	0.818803979570013	-1.72264165953881	0.085828705509197	0.357459699255092	Junction	DLPFC
chr9:113389829-113390404(-)	ENSG00000148218.15	ENSG00000148218	ALAD	-0.0982222901851972	2.13247107886848	-1.72264075986056	0.0858288685184098	0.357459699255092	Junction	DLPFC
chr5:131385645-131390992(+)	ENSG00000158985.13	ENSG00000158985	CDC42SE2	0.051847319299021	3.88141269624528	1.72262740120873	0.0858312889502839	0.357459699255092	Junction	DLPFC
chr13:47954558-47968594(-)	ENSG00000136143.14	ENSG00000136143	SUCLA2	0.052001944560191	4.40974686090651	1.7226091744805	0.085834591510159	0.357463201455626	Junction	DLPFC
chr12:48903909-48939654(-)	ENSG00000272822.1	ENSG00000272822	RP11-302B13.5	-0.453205997240232	-2.72781416077643	-1.72254068120172	0.0858470029508936	0.357501493424351	Junction	DLPFC
chr1:196746000-196747110(+)	ENSG00000000971.15	ENSG00000000971	CFH	-0.173802141083145	0.208017068419708	-1.72253126125377	0.0858487100224533	0.357501493424351	Junction	DLPFC
chr19:6501624-6502155(-)	ENSG00000104833.11	ENSG00000104833	TUBB4A	-0.0860263181000442	5.01768870771279	-1.72251719551969	0.0858512590490218	0.357501856261317	Junction	DLPFC
chr7:107975878-107978046(-)	ENSG00000091136.13	ENSG00000091136	LAMB1	0.103001817997362	1.24682522676341	1.72248092443414	0.0858578324668345	0.35751897696897	Junction	DLPFC
chr15:63658719-63659735(-)	ENSG00000103657.13	ENSG00000103657	HERC1	0.0621743988732565	3.16245449547665	1.72243169909153	0.0858667542411462	0.35754587516126	Junction	DLPFC
chr22:35323915-35327270(+)	ENSG00000100284.20	ENSG00000100284	TOM1	0.0614624680637293	2.32395121768576	1.72238913644476	0.0858744690514779	0.357567746203335	Junction	DLPFC
chr7:140124784-140126636(-)	ENSG00000006459.10	ENSG00000006459	KDM7A	0.105712344604451	0.935489085837134	1.72235682892118	0.0858803254165822	0.357573503383505	Junction	DLPFC
chr7:129464739-129467349(+)	ENSG00000128578.9	ENSG00000128578	STRIP2	0.0937415917849858	1.31063606265286	1.7223543405697	0.0858807764919807	0.357573503383505	Junction	DLPFC
chr4:851085-851749(-)	ENSG00000178950.16	ENSG00000178950	GAK	0.0675670277899653	1.55580804255407	1.72232258015774	0.085886534022936	0.357587222650572	Junction	DLPFC
chr2:237717810-237719522(+)	ENSG00000124831.18	ENSG00000124831	LRRFIP1	0.094929684864226	1.68348415763014	1.72230583171667	0.085889570308301	0.357589611592924	Junction	DLPFC
chr12:117253755-117258396(-)	ENSG00000089250.18	ENSG00000089250	NOS1	-0.119073627401487	0.29257975842738	-1.72227510091948	0.0858951416485493	0.357598468896886	Junction	DLPFC
chr12:49992134-49992244(-)	ENSG00000161800.12	ENSG00000161800	RACGAP1	0.100879070275974	0.0984090161224279	1.72225630389002	0.085898549600776	0.357598468896886	Junction	DLPFC
chr19:17172478-17172758(+)	ENSG00000099331.13	ENSG00000099331	MYO9B	-0.119288429777193	1.34610975931653	-1.72224490608312	0.0859006161073985	0.357598468896886	Junction	DLPFC
chr19:10310606-10310852(-)	ENSG00000167807.15	ENSG00000167807	CTD-2369P2.10	0.123299513019645	0.240409778885872	1.72222666499633	0.0859039234351809	0.357598468896886	Junction	DLPFC
chr1:182843435-182852232(+)	ENSG00000135829.16	ENSG00000135829	DHX9	-0.0490728742087947	3.47292170609735	-1.72222618449723	0.0859040105568263	0.357598468896886	Junction	DLPFC
chr5:109344312-109344704(-)	ENSG00000198961.9	ENSG00000198961	PJA2	0.0526741390465558	5.80575231347722	1.7222080000618	0.085907307718598	0.357601943042812	Junction	DLPFC
chr14:50438009-50438091(-)	ENSG00000012983.11	ENSG00000012983	MAP4K5	-0.122374067475469	1.53932033574823	-1.72215309302871	0.0859172639640412	0.357633135621002	Junction	DLPFC
chr14:54427842-54430260(-)	ENSG00000100528.11	ENSG00000100528	CNIH1	-0.0468509916948179	3.96156846478036	-1.72207899377378	0.0859307018030968	0.357673756644794	Junction	DLPFC
chr17:46331982-46332551(+)	ENSG00000176681.14	ENSG00000176681	LRRC37A	0.2234965617937	0.298703451439476	1.72204208633609	0.085937395572865	0.357673756644794	Junction	DLPFC
chr2:9845319-9849372(+)	ENSG00000115750.16	ENSG00000115750	TAF1B	0.0787408813139472	0.975976376937182	1.7220282108939	0.0859399122215427	0.357673756644794	Junction	DLPFC
chr10:60196626-60198339(-)	ENSG00000151150.21	ENSG00000151150	ANK3	-0.0444083205846574	3.68397689943048	-1.72202224218315	0.0859409948106995	0.357673756644794	Junction	DLPFC
chr7:88181606-88181957(+)	ENSG00000008277.14	ENSG00000008277	ADAM22	0.0644529640214891	3.75684134880459	1.72201356365945	0.085942568918388	0.357673756644794	Junction	DLPFC
chr17:42323626-42324710(-)	ENSG00000168610.14	ENSG00000168610	STAT3	-0.0771207394625594	2.70878385549811	-1.7219856339207	0.085947634963741	0.357673756644794	Junction	DLPFC
chr7:152207429-152220522(-)	ENSG00000055609.17	ENSG00000055609	KMT2C	-0.0638081155225283	2.68419768346897	-1.72198336933199	0.0859480457375693	0.357673756644794	Junction	DLPFC
chr8:17118776-17120287(+)	ENSG00000155970.11	ENSG00000155970	MICU3	0.0681779408589349	3.8740376672375	1.72197974845835	0.0859487025312813	0.357673756644794	Junction	DLPFC
chr1:185311323-185316952(-)	ENSG00000116679.15	ENSG00000116679	IVNS1ABP	-0.0814913031699051	1.99313068878191	-1.72197705874688	0.0859491904232381	0.357673756644794	Junction	DLPFC
chr6:116426828-116430953(+)	ENSG00000111817.16	ENSG00000111817	DSE	-0.12864364225599	0.0774825947789874	-1.72196136818301	0.0859520366097043	0.357675350878083	Junction	DLPFC
chr10:92461253-92463730(-)	ENSG00000119912.15	ENSG00000119912	IDE	-0.071782231065334	1.02294339434049	-1.72192297339751	0.0859590015461164	0.35768708730953	Junction	DLPFC
chr7:122076608-122077837(-)	ENSG00000008311.14	ENSG00000008311	AASS	-0.126010258238329	1.57933083705342	-1.72191170565874	0.0859610456367435	0.35768708730953	Junction	DLPFC
chr1:204241815-204243113(-)	ENSG00000143850.13	ENSG00000143850	PLEKHA6	0.118907484719	1.56612082930742	1.72190508630684	0.0859622464777175	0.35768708730953	Junction	DLPFC
chr3:184290861-184291039(+)	ENSG00000145194.17	ENSG00000145194	ECE2	0.140943114409912	0.145193465522323	1.72188308063963	0.0859662387045856	0.357693449491338	Junction	DLPFC
chr9:96918827-96949554(-)	ENSG00000196312.12	ENSG00000196312	MFSD14C	0.162826547001553	-0.897595740454108	1.72183214606801	0.0859754797361199	0.357721650222083	Junction	DLPFC
chr12:94150034-94169152(+)	ENSG00000136040.8	ENSG00000136040	PLXNC1	0.106864404981773	1.30159459746821	1.72176200973676	0.0859882058515074	0.357736876861195	Junction	DLPFC
chr2:205104515-205113490(+)	ENSG00000116117.17	ENSG00000116117	PARD3B	-0.127339497281038	-0.169482795880207	-1.72174334601548	0.0859915926087575	0.357736876861195	Junction	DLPFC
chr17:35731879-35735037(+)	ENSG00000270885.1	ENSG00000270885	RASL10B	0.201693100511386	-0.954244787365141	1.72173436442628	0.0859932224649817	0.357736876861195	Junction	DLPFC
chr17:80754186-80791449(+)	ENSG00000141564.13	ENSG00000141564	RPTOR	-0.0771506967907804	0.775743446194661	-1.72172745563866	0.0859944761945208	0.357736876861195	Junction	DLPFC
chr10:102158215-102159192(+)	ENSG00000166197.16	ENSG00000166197	NOLC1	-0.0490266254044962	2.89703689365342	-1.72172216138008	0.0859954369474166	0.357736876861195	Junction	DLPFC
chr18:34093598-34104046(-)	ENSG00000101746.15	ENSG00000101746	NOL4	0.0683278971264653	2.62436259200882	1.72172087454364	0.085995670471863	0.357736876861195	Junction	DLPFC
chr22:39512027-39512231(+)	ENSG00000100335.13	ENSG00000100335	MIEF1	-0.0990078767076666	-0.0123280720893978	-1.72171694299482	0.0859963839400513	0.357736876861195	Junction	DLPFC
chr11:86011137-86012280(-)	ENSG00000073921.17	ENSG00000073921	PICALM	-0.0611776649759182	4.38803661723097	-1.7216600232951	0.0860067138411914	0.357769599350734	Junction	DLPFC
chr17:33014067-33015970(-)	ENSG00000108684.14	ENSG00000108684	ASIC2	0.105317261315886	1.43444907449856	1.72163618417394	0.0860110405117817	0.35777734852128	Junction	DLPFC
chr2:39770120-39771504(-)	ENSG00000138050.14	ENSG00000138050	THUMPD2	0.136502604696271	-0.469038847529483	1.72161865560065	0.0860142219649827	0.357780333660537	Junction	DLPFC
chr16:4699177-4700969(-)	ENSG00000168096.14	ENSG00000168096	ANKS3	0.118739959021531	-0.0779739155100464	1.72158925344218	0.0860195586999155	0.357782416940575	Junction	DLPFC
chr11:62634376-62634820(-)	ENSG00000089597.16	ENSG00000089597	GANAB	-0.12113770225128	0.32131201191993	-1.72158874788458	0.0860196504651501	0.357782416940575	Junction	DLPFC
chr9:138047034-138047398(+)	ENSG00000148408.12	ENSG00000148408	CACNA1B	0.0959544145996659	2.57784658525597	1.72150258473977	0.0860352913493429	0.357837222833347	Junction	DLPFC
chrX:49039411-49040454(-)	ENSG00000068323.16	ENSG00000068323	TFE3	-0.0798744220278967	1.41153276388878	-1.72148159939646	0.0860391010922632	0.357838740409833	Junction	DLPFC
chr1:93549427-93550946(+)	ENSG00000137942.16	ENSG00000137942	FNBP1L	0.0721360433169894	1.76263813311272	1.72146434449675	0.0860422337016696	0.357838740409833	Junction	DLPFC
chr15:32597800-32597887(+)	ENSG00000232653.8	ENSG00000232653	GOLGA8N	0.275503957807544	-0.367287518741255	1.72144755906794	0.0860452811679111	0.357838740409833	Junction	DLPFC
chr11:121478244-121488031(+)	ENSG00000137642.12	ENSG00000137642	SORL1	-0.0457888798389505	4.63286345085433	-1.72144628167036	0.0860455130884802	0.357838740409833	Junction	DLPFC
chrX:84147059-84148041(-)	ENSG00000072133.10	ENSG00000072133	RPS6KA6	0.0817670660812816	1.10044666711489	1.72142838851631	0.0860487617705024	0.357842002684548	Junction	DLPFC
chr19:38709477-38711275(+)	ENSG00000130402.11	ENSG00000130402	ACTN4	-0.0534314683345715	3.25112831106339	-1.72139361988068	0.0860550746504363	0.357850622111038	Junction	DLPFC
chr11:460289-473894(+)	ENSG00000174915.11	ENSG00000174915	PTDSS2	-0.0974660711532479	0.983473138024137	-1.72138250467984	0.086057092897141	0.357850622111038	Junction	DLPFC
chr12:55997724-56002211(+)	ENSG00000139531.12	ENSG00000139531	SUOX	-0.133263802381554	-0.371215623889846	-1.72137625697769	0.0860582273428298	0.357850622111038	Junction	DLPFC
chr1:151775544-151775819(-)	ENSG00000182134.15	ENSG00000182134	TDRKH	0.0756103409608152	1.34918862545802	1.72135899797279	0.0860613612626569	0.357853406476977	Junction	DLPFC
chr12:28307750-28362437(+)	ENSG00000123106.10	ENSG00000123106	CCDC91	0.0506022817822453	3.45349478562142	1.72132727604828	0.0860671216258249	0.357862544143908	Junction	DLPFC
chr5:112737926-112766325(+)	ENSG00000134982.16	ENSG00000134982	APC	0.509634694859502	1.65014140762181	1.7213197541312	0.0860684875716252	0.357862544143908	Junction	DLPFC
chr8:96785331-96834972(+)	ENSG00000104324.15	ENSG00000104324	CPQ	-0.096405506069279	1.66201204588487	-1.72130446824414	0.0860712634731145	0.357863562765396	Junction	DLPFC
chr4:113242210-113249763(+)	ENSG00000145362.17	ENSG00000145362	ANK2	0.0415878594008146	5.59155001179462	1.72129126442157	0.0860736613322889	0.357863562765396	Junction	DLPFC
chr8:27752588-27762418(-)	ENSG00000147419.16	ENSG00000147419	CCDC25	0.0774593279021	1.38530370488839	1.72127376841514	0.0860768387501655	0.35786652720644	Junction	DLPFC
chr7:116910312-116912068(+)	ENSG00000198898.12	ENSG00000198898	CAPZA2	0.0505964797203008	4.76970120108233	1.72123251987392	0.0860843301993015	0.357869814037652	Junction	DLPFC
chr20:63695651-63695777(+)	ENSG00000258366.7	ENSG00000258366	RTEL1	0.167772060949322	-0.872154705392331	1.72121748023031	0.0860870617905241	0.357869814037652	Junction	DLPFC
chr4:127811637-127818324(+)	ENSG00000164070.11	ENSG00000164070	HSPA4L	0.0922744095558729	3.39550985351984	1.72120855871266	0.0860886822038597	0.357869814037652	Junction	DLPFC
chr17:64504117-64504221(-)	ENSG00000108654.12	ENSG00000108654	DDX5	-0.0355821234632875	5.82626865811276	-1.72120671510274	0.0860890170614196	0.357869814037652	Junction	DLPFC
chr17:75631011-75631149(-)	ENSG00000108469.14	ENSG00000108469	RECQL5	-0.104497477601187	0.283875831212667	-1.72117952012671	0.0860939566473507	0.357869814037652	Junction	DLPFC
chr22:38298935-38299894(-)	ENSG00000213923.10	ENSG00000213923	CSNK1E	-0.0598246562774222	3.79891096239804	-1.7211718577271	0.0860953484562805	0.357869814037652	Junction	DLPFC
chr3:10125709-10126268(+)	ENSG00000254999.3	ENSG00000254999	BRK1	0.0392858889568192	4.68363451325245	1.72115473646946	0.0860984584513113	0.357869814037652	Junction	DLPFC
chr15:72219111-72231115(-)	ENSG00000067225.17	ENSG00000067225	PKM	0.0527296382388984	6.48084314084726	1.72112449999851	0.0861039509850821	0.357869814037652	Junction	DLPFC
chr12:57198671-57199211(+)	ENSG00000123384.13	ENSG00000123384	LRP1	-0.0660488491053595	3.62441447164906	-1.7211106787499	0.0861064617455894	0.357869814037652	Junction	DLPFC
chr6:24446980-24447876(-)	ENSG00000112293.14	ENSG00000112293	GPLD1	0.100807555180967	0.68801780136781	1.72110198536484	0.0861080410116223	0.357869814037652	Junction	DLPFC
chr9:66088284-66091692(-)				0.126766669593425	1.24732477632908	1.72109507858739	0.0861092957339859	0.357869814037652	Junction	DLPFC
chr6:152628555-152636637(-)	ENSG00000131018.22	ENSG00000131018	SYNE1	0.0810535112186756	2.35564130454502	1.72109140118308	0.0861099637970957	0.357869814037652	Junction	DLPFC
chr4:67730171-67731505(+)	ENSG00000248049.6	ENSG00000248049	UBA6-AS1	0.0847913864504669	1.36885671771826	1.7210893023786	0.0861103450825516	0.357869814037652	Junction	DLPFC
chr22:21478695-21479758(-)	ENSG00000183506.16	ENSG00000183506	PI4KAP2	0.147227939956601	0.845413822899697	1.72107490239496	0.086112961134645	0.357869814037652	Junction	DLPFC
chr5:95509688-95512476(-)	ENSG00000198677.10	ENSG00000198677	TTC37	-0.0556101681485786	2.74899050894836	-1.72106590470455	0.0861145957822088	0.357869814037652	Junction	DLPFC
chr6:15627476-15637743(-)	ENSG00000047579.19	ENSG00000047579	DTNBP1	-0.0847634653488958	1.26758630319306	-1.72102998960958	0.0861211208765781	0.357871754914911	Junction	DLPFC
chr17:3883176-3883428(-)	ENSG00000004660.14	ENSG00000004660	CAMKK1	0.0996957441852489	2.80609907138848	1.72102643454878	0.0861217667857906	0.357871754914911	Junction	DLPFC
chr11:32958087-32966299(+)	ENSG00000060749.14	ENSG00000060749	QSER1	-0.0811925521991856	1.10903255282297	-1.72101984741691	0.0861229635940421	0.357871754914911	Junction	DLPFC
chr11:113221326-113231644(+)	ENSG00000149294.16	ENSG00000149294	NCAM1	-0.0593442740869377	3.88388537949995	-1.72100907641864	0.0861249205931343	0.357871754914911	Junction	DLPFC
chr11:10766491-10767805(+)	ENSG00000198730.7	ENSG00000198730	CTR9	0.0588404892970646	1.73036070675715	1.72097880388176	0.0861304210496906	0.357884369987117	Junction	DLPFC
chr17:61961091-61961587(-)	ENSG00000108510.9	ENSG00000108510	MED13	-0.047824703781226	3.27134636063733	-1.72090089715247	0.0861445778497478	0.357912096192382	Junction	DLPFC
chr2:171966950-171976156(+)	ENSG00000128708.12	ENSG00000128708	HAT1	-0.0768668386473405	1.56665113540629	-1.72089905452572	0.0861449127050157	0.357912096192382	Junction	DLPFC
chr14:23477561-23478006(+)	ENSG00000129460.15	ENSG00000129460	NGDN	-0.0656943920970216	2.34103577330781	-1.72088961796418	0.0861466276007953	0.357912096192382	Junction	DLPFC
chr9:135784126-135784534(+)	ENSG00000107147.12	ENSG00000107147	KCNT1	0.126468159642608	1.71259281056299	1.72087165301844	0.0861498924268566	0.357912096192382	Junction	DLPFC
chr19:3492500-3494027(-)	ENSG00000129932.7	ENSG00000129932	DOHH	-0.13425935697036	0.246574520155829	-1.72086836370114	0.0861504902157022	0.357912096192382	Junction	DLPFC
chr8:22644804-22669043(-)	ENSG00000147439.11	ENSG00000147439	BIN3	0.0726371960983958	1.66011821332078	1.72086070485121	0.0861518821209287	0.357912096192382	Junction	DLPFC
chr22:29801111-29801993(-)	ENSG00000100325.14	ENSG00000100325	ASCC2	-0.11929273772657	-0.0284729564135948	-1.72084565796757	0.0861546167668752	0.357913217542126	Junction	DLPFC
chr4:57040934-57109876(-)	ENSG00000163453.11	ENSG00000163453	IGFBP7	-0.105398318342129	2.96554883491834	-1.72080691430189	0.0861616584299581	0.357932231011785	Junction	DLPFC
chr2:101859865-101864929(+)	ENSG00000071054.16	ENSG00000071054	MAP4K4	-0.116937219546912	0.603432414150374	-1.72077197557378	0.0861680089458282	0.35794837231626	Junction	DLPFC
chr9:104793301-104794386(-)	ENSG00000165029.15	ENSG00000165029	ABCA1	-0.133893509499208	-0.0045880614595398	-1.72072898763984	0.0861758230184874	0.357955758868546	Junction	DLPFC
chr8:23442067-23443849(-)	ENSG00000197217.12	ENSG00000197217	ENTPD4	0.0559075314363963	2.82364837100196	1.72071961143174	0.0861775274422019	0.357955758868546	Junction	DLPFC
chr9:67863392-67867276(+)	ENSG00000260691.5	ENSG00000260691	ANKRD20A1	0.195629074612357	0.242350570695674	1.72071939100544	0.0861775675120143	0.357955758868546	Junction	DLPFC
chr2:206147662-206147752(-)	ENSG00000023228.13	ENSG00000023228	NDUFS1	0.0379963721955202	5.32951082474706	1.72070795074072	0.0861796471814236	0.357955758868546	Junction	DLPFC
chr19:18922514-18922603(+)	ENSG00000105671.11	ENSG00000105671	DDX49	-0.0898650722615945	1.02831450720067	-1.72062325725808	0.0861950444591539	0.358004162512896	Junction	DLPFC
chr4:145765166-145765546(-)	ENSG00000151612.15	ENSG00000151612	ZNF827	-0.098622338888405	0.209822606206002	-1.72061672941771	0.0861962313133608	0.358004162512896	Junction	DLPFC
chr8:22097840-22098067(+)	ENSG00000158863.21	ENSG00000158863	FAM160B2	-0.081111872138979	0.728241873581881	-1.72059338640322	0.0862004755137989	0.358007644556676	Junction	DLPFC
chr5:157266196-157285338(+)	ENSG00000055163.19	ENSG00000055163	CYFIP2	0.075389325737519	3.50405983001835	1.72058499956725	0.0862020004402068	0.358007644556676	Junction	DLPFC
chr3:180948496-180948720(+)	ENSG00000114416.17	ENSG00000114416	FXR1	-0.0547928240477165	3.55603194534069	-1.72055084381867	0.0862082109943377	0.358014667785587	Junction	DLPFC
chr2:71190022-71202451(-)	ENSG00000124374.8	ENSG00000124374	PAIP2B	-0.135953922691438	3.2881032773681	-1.72054858148964	0.0862086223673932	0.358014667785587	Junction	DLPFC
chr2:231070169-231072188(+)	ENSG00000173692.12	ENSG00000173692	PSMD1	0.057896420862723	3.26336767250435	1.72051221531408	0.0862152352689627	0.358031891281948	Junction	DLPFC
chr9:137454444-137455238(-)	ENSG00000165802.20	ENSG00000165802	NSMF	0.0804260883998923	3.1645198218409	1.72047441362531	0.0862221096434408	0.358050199598576	Junction	DLPFC
chr3:52503903-52504027(+)	ENSG00000010327.10	ENSG00000010327	STAB1	-0.231614671329957	-1.34080762866815	-1.72039511678491	0.0862365315067215	0.358099848047385	Junction	DLPFC
chr14:67797756-67798013(-)	ENSG00000072121.15	ENSG00000072121	ZFYVE26	-0.101216272556681	0.633361279480211	-1.72036601550521	0.0862418247011986	0.358104120786145	Junction	DLPFC
chr22:43079987-43089276(-)	ENSG00000100271.16	ENSG00000100271	TTLL1	0.113818479623755	0.258688308907803	1.72036234390292	0.0862424925429577	0.358104120786145	Junction	DLPFC
chr11:6394042-6394197(+)	ENSG00000166311.9	ENSG00000166311	SMPD1	-0.0882853716312948	1.61216470022291	-1.72032544193124	0.0862492050164594	0.35812002489924	Junction	DLPFC
chr15:50574720-50574851(-)	ENSG00000092439.13	ENSG00000092439	TRPM7	-0.0660560828186491	1.60831215927152	-1.72031417229104	0.0862512550499677	0.35812002489924	Junction	DLPFC
chr17:28678193-28678544(+)	ENSG00000109111.14	ENSG00000109111	SUPT6H	-0.0520715416881787	2.13618007498732	-1.72029045701976	0.0862555691678042	0.358127697530623	Junction	DLPFC
chr13:72719098-72727523(-)	ENSG00000204899.5	ENSG00000204899	MZT1	0.0942069074284109	2.78224046066005	1.72025705586394	0.0862616455715197	0.358142686414189	Junction	DLPFC
chr17:29090099-29090531(-)	ENSG00000196535.15	ENSG00000196535	MYO18A	-0.0685507613053548	2.92697442663188	-1.72024056162207	0.0862646463643925	0.358144905428107	Junction	DLPFC
chr1:144459037-144459365(-)	ENSG00000266338.6	ENSG00000266338	NBPF15	-0.246155723407502	-1.33722488768637	-1.72018002349968	0.0862756607740409	0.358180393494241	Junction	DLPFC
chr19:7441766-7441911(+)	ENSG00000268861.6	ENSG00000268861	CTD-2207O23.3	-0.0661225073644617	1.74575344704053	-1.7201245260147	0.0862857590837163	0.358212076376762	Junction	DLPFC
chr11:47635572-47638698(-)	ENSG00000109919.9	ENSG00000109919	MTCH2	0.0500410089516754	3.23660684959623	1.72008966132598	0.0862921035448454	0.358228173932567	Junction	DLPFC
chr7:88163181-88165831(+)	ENSG00000008277.14	ENSG00000008277	ADAM22	0.0679743698688653	3.42541905871801	1.72006605982509	0.086296398615264	0.35823576308616	Junction	DLPFC
chr22:36523981-36524595(-)	ENSG00000100353.17	ENSG00000100353	EIF3D	-0.0501934966025322	3.06690338576665	-1.7199984597716	0.086308701631108	0.358272946274381	Junction	DLPFC
chr12:94301058-94303755(+)	ENSG00000136040.8	ENSG00000136040	PLXNC1	0.0671568085461611	1.88552767090666	1.71998973186334	0.0863102901890773	0.358272946274381	Junction	DLPFC
chr17:18543716-18551505(-)	ENSG00000273018.5	ENSG00000273018	CTD-2303H24.2	0.150916962478565	2.00556209378245	1.71994657987193	0.0863181445889497	0.358273372631613	Junction	DLPFC
chr1:155052778-155053416(+)	ENSG00000143537.13	ENSG00000143537	ADAM15	-0.0947776421896775	1.30919069916362	-1.71994182118703	0.0863190107864152	0.358273372631613	Junction	DLPFC
chr16:82148864-82149308(-)	ENSG00000135698.9	ENSG00000135698	MPHOSPH6	0.055919441039943	3.22334785867899	1.71994046693903	0.0863192572940843	0.358273372631613	Junction	DLPFC
chr10:124983305-124983458(+)	ENSG00000019995.6	ENSG00000019995	ZRANB1	0.0473437630299267	3.56883862315535	1.71993494881288	0.086320261739655	0.358273372631613	Junction	DLPFC
chr6:73263417-73270397(+)	ENSG00000229852.2	ENSG00000229852	RP11-398K22.12	0.120052807396495	0.245591463498341	1.71990966085307	0.0863248649414977	0.358282237841964	Junction	DLPFC
chr19:11466276-11466607(-)	ENSG00000196361.9	ENSG00000196361	ELAVL3	-0.0533126839094791	3.63465998413985	-1.71982839966037	0.0863396583752922	0.358333394818648	Junction	DLPFC
chr1:20825199-20827616(-)	ENSG00000075151.20	ENSG00000075151	EIF4G3	0.060330341946827	4.05638975171113	1.71978339102826	0.0863478529894818	0.358340619569031	Junction	DLPFC
chr4:39312932-39316914(-)	ENSG00000035928.14	ENSG00000035928	RFC1	-0.0784267562816726	2.49076695211321	-1.71978059465187	0.0863483621398691	0.358340619569031	Junction	DLPFC
chr2:84842008-84870224(-)	ENSG00000186854.10	ENSG00000186854	TRABD2A	0.144396670143163	-0.506236299697625	1.71977817784911	0.0863488021813292	0.358340619569031	Junction	DLPFC
chr12:124385888-124398118(-)	ENSG00000196498.13	ENSG00000196498	NCOR2	-0.0832283551603572	1.47932433401848	-1.71967869014491	0.0863669180700094	0.358365677661582	Junction	DLPFC
chr1:205527918-205528047(+)	ENSG00000117266.15	ENSG00000117266	CDK18	-0.13160982586409	2.29770540341525	-1.71965087752325	0.0863719830698745	0.358365677661582	Junction	DLPFC
chr10:64933329-64936677(+)				0.142442919088983	-0.292195212496727	1.71964648650761	0.0863727827465939	0.358365677661582	Junction	DLPFC
chr2:189782603-189784268(-)	ENSG00000128699.13	ENSG00000128699	ORMDL1	0.077889111541114	1.13502679346058	1.7196398996679	0.086373982330529	0.358365677661582	Junction	DLPFC
chr5:169593549-169594144(+)	ENSG00000040275.16	ENSG00000040275	SPDL1	-0.0953088224587833	0.659893643519967	-1.71963404023122	0.0863750494524326	0.358365677661582	Junction	DLPFC
chr1:153535361-153535948(-)	ENSG00000197956.9	ENSG00000197956	S100A6	0.0692970126536595	4.31978648544809	1.71963399835722	0.0863750570785726	0.358365677661582	Junction	DLPFC
chr8:219418-223784(-)	ENSG00000223508.5	ENSG00000223508	RPL23AP53	0.180746811629826	-0.848466465023446	1.71961067720206	0.0863793044387837	0.358365677661582	Junction	DLPFC
chr2:108731475-108735531(+)	ENSG00000153201.15	ENSG00000153201	RANBP2	0.0456758049194969	4.12356353835729	1.71960811357253	0.0863797713495777	0.358365677661582	Junction	DLPFC
chr19:10830379-10830977(+)	ENSG00000079805.16	ENSG00000079805	DNM2	-0.138998621482567	0.171249554254722	-1.71959695682159	0.0863818033391816	0.358365677661582	Junction	DLPFC
chr1:74367343-74367907(+)	ENSG00000259030.6	ENSG00000259030	FPGT-TNNI3K	-0.11187657182856	0.215017238217037	-1.71959416569554	0.0863823116956724	0.358365677661582	Junction	DLPFC
chr19:49141514-49142033(+)	ENSG00000177380.13	ENSG00000177380	PPFIA3	0.105777429979366	2.23449203903098	1.71958997043142	0.0863830757967732	0.358365677661582	Junction	DLPFC
chr6:36902435-36914283(+)	ENSG00000198663.16	ENSG00000198663	C6orf89	-0.0425697878934065	3.10360266209834	-1.71958240060406	0.0863844545351413	0.358365677661582	Junction	DLPFC
chr18:3729376-3742334(-)	ENSG00000170579.15	ENSG00000170579	DLGAP1	0.0941512415948486	3.78675551547328	1.71956183889143	0.0863881996541124	0.358370976276883	Junction	DLPFC
chr5:140674329-140674678(-)	ENSG00000170445.12	ENSG00000170445	HARS	0.0474785411827927	4.05859286928091	1.71954821611028	0.0863906809857174	0.358371032070501	Junction	DLPFC
chr11:65589821-65589935(+)	ENSG00000173442.12	ENSG00000173442	EHBP1L1	0.105996332805725	0.8504328934603	1.71952978695581	0.0863940378697631	0.35837471977661	Junction	DLPFC
chr1:86376419-86382241(-)	ENSG00000122417.15	ENSG00000122417	ODF2L	0.0714806940503141	2.35927435927587	1.71948125170981	0.0864028791067429	0.358391142283574	Junction	DLPFC
chr15:91007965-91009800(-)	ENSG00000184056.14	ENSG00000184056	VPS33B	0.080131986809317	1.12017604756661	1.71947563496483	0.0864039023069281	0.358391142283574	Junction	DLPFC
chrX:103585625-103586218(+)	ENSG00000133142.17	ENSG00000133142	TCEAL4	0.0643366556614625	4.10341897843157	1.71946335113272	0.0864061400819596	0.358391142283574	Junction	DLPFC
chr7:22136984-22140024(-)	ENSG00000136237.18	ENSG00000136237	RAPGEF5	-0.0670504010034566	4.10384026347498	-1.71940556360258	0.0864166680050515	0.358391142283574	Junction	DLPFC
chr7:27543101-27629370(-)	ENSG00000106049.8	ENSG00000106049	HIBADH	-0.0662125481554309	1.71903886545313	-1.71939219766806	0.086419103203287	0.358391142283574	Junction	DLPFC
chr13:77045494-77050996(-)	ENSG00000005810.17	ENSG00000005810	MYCBP2	0.0619399282859837	4.49055967203972	1.71939168612691	0.0864191964043182	0.358391142283574	Junction	DLPFC
chr14:50120385-50129960(-)	ENSG00000100485.11	ENSG00000100485	SOS2	-0.105828112731074	1.09617341344734	-1.71938501703898	0.0864204114965756	0.358391142283574	Junction	DLPFC
chr1:120519411-120520233(-)	ENSG00000275131.2	ENSG00000275131	CH17-472G23.4	0.13798333145693	1.51743291930578	1.71938193737073	0.0864209726096215	0.358391142283574	Junction	DLPFC
chr1:1053494-1053752(+)	ENSG00000188157.13	ENSG00000188157	AGRN	0.167673194396352	0.0949833289196324	1.71937025843622	0.0864231005288198	0.358391142283574	Junction	DLPFC
chr11:66687648-66687867(-)	ENSG00000173898.11	ENSG00000173898	SPTBN2	0.102338742933147	3.49811997263431	1.71935304529812	0.0864262368655979	0.358391142283574	Junction	DLPFC
chr16:676897-676970(+)	ENSG00000103269.13	ENSG00000103269	RHBDL1	0.117226231865841	1.27552716265601	1.71935275554	0.0864262896620518	0.358391142283574	Junction	DLPFC
chr3:128056841-128060101(+)	ENSG00000058262.9	ENSG00000058262	SEC61A1	-0.0908625774544204	2.63817233801468	-1.71934549216859	0.0864276131201432	0.358391142283574	Junction	DLPFC
chr1:57649666-57883998(-)	ENSG00000173406.15	ENSG00000173406	DAB1	0.195687451280214	-0.859066528323741	1.71926681893732	0.0864419492140513	0.35844035445943	Junction	DLPFC
chr14:93618355-93621620(+)	ENSG00000133958.13	ENSG00000133958	UNC79	0.116556481350751	1.00532421530711	1.71924768233561	0.0864454366399041	0.358444580001343	Junction	DLPFC
chr20:35016140-35021189(-)	ENSG00000100991.11	ENSG00000100991	TRPC4AP	-0.0505223590326446	3.09618676216964	-1.71922529545376	0.0864495165368035	0.358451261903243	Junction	DLPFC
chr9:84867432-84934161(+)	ENSG00000148053.15	ENSG00000148053	NTRK2	0.0738111410320517	4.63918868233837	1.71920063533656	0.0864540109002035	0.358456744287708	Junction	DLPFC
chr1:93079532-93110229(+)	ENSG00000143033.17	ENSG00000143033	MTF2	0.065653099109089	1.74796332913334	1.71917499372936	0.0864586843433875	0.358456744287708	Junction	DLPFC
chr2:74662826-74673456(+)	ENSG00000135622.12	ENSG00000135622	SEMA4F	0.107081031829648	0.809136083592996	1.71916650414075	0.0864602317022331	0.358456744287708	Junction	DLPFC
chr4:51843268-51863436(+)	ENSG00000109184.14	ENSG00000109184	DCUN1D4	0.0574478039588759	2.938400214538	1.71916386549506	0.0864607126408008	0.358456744287708	Junction	DLPFC
chr19:10317601-10317689(-)	ENSG00000267303.1	ENSG00000267303	CTD-2369P2.12	-0.139296625355779	-0.319052331070091	-1.71912600413819	0.0864676137633185	0.358475121050234	Junction	DLPFC
chr8:21998838-21999090(+)	ENSG00000130227.16	ENSG00000130227	XPO7	-0.0568083189807761	2.91670089610236	-1.71910608694688	0.0864712443190596	0.3584799381223	Junction	DLPFC
chr8:143928524-143928599(-)				0.222495341133985	-0.581036437102715	1.71908898202611	0.0864743623457272	0.358482630211323	Junction	DLPFC
chr9:133102140-133102475(-)	ENSG00000160271.14	ENSG00000160271	RALGDS	-0.087067060434768	2.85375606511233	-1.71905504023716	0.0864805498062086	0.358498046233479	Junction	DLPFC
chr9:137163331-137163558(+)	ENSG00000176884.14	ENSG00000176884	GRIN1	0.114089872183428	4.69629733638903	1.71900688413891	0.0864893290979097	0.358524205293136	Junction	DLPFC
chr11:57704397-57704718(-)	ENSG00000156603.14	ENSG00000156603	MED19	0.0773567468238553	1.80777313457816	1.71895417263075	0.0864989397105795	0.358551905238245	Junction	DLPFC
chr12:39554132-39573715(-)	ENSG00000173208.3	ENSG00000173208	ABCD2	0.108525099695646	1.5622952049519	1.71894007549366	0.0865015101143878	0.358551905238245	Junction	DLPFC
chr16:66736245-66742437(-)	ENSG00000135720.12	ENSG00000135720	DYNC1LI2	-0.0546744514896173	4.93449826231497	-1.71892960806638	0.0865034187345343	0.358551905238245	Junction	DLPFC
chr6:4052874-4056320(+)	ENSG00000112739.16	ENSG00000112739	PRPF4B	-0.0603464910567611	2.34679396146219	-1.71888155433271	0.0865121812422291	0.358571936528797	Junction	DLPFC
chr13:20034405-20036736(+)	ENSG00000121741.16	ENSG00000121741	ZMYM2	0.0442286170439047	3.67897302351563	1.71887602270973	0.0865131899694447	0.358571936528797	Junction	DLPFC
chr8:3151514-3157896(-)	ENSG00000183117.18	ENSG00000183117	CSMD1	0.0962570131294619	1.90636141353912	1.71886194134015	0.0865157578412787	0.358572345211161	Junction	DLPFC
chr8:28551752-28555737(+)	ENSG00000104290.10	ENSG00000104290	FZD3	0.0731758283660501	3.17315085370407	1.7188393426497	0.0865198790568842	0.358579191659523	Junction	DLPFC
chr10:102473742-102473818(+)	ENSG00000138111.14	ENSG00000138111	MFSD13A	0.146293110766366	-0.768726497499731	1.71877443726999	0.0865317164273057	0.358618016189811	Junction	DLPFC
chr1:202434769-202437820(+)	ENSG00000077157.21	ENSG00000077157	PPP1R12B	-0.0686641380676346	2.34163312046356	-1.71870717890156	0.0865439843188329	0.358649684641789	Junction	DLPFC
chr6:34531788-34532420(+)	ENSG00000124507.10	ENSG00000124507	PACSIN1	0.108052483467999	4.32019176831135	1.71870546266153	0.0865442973785787	0.358649684641789	Junction	DLPFC
chr5:131182300-131187027(+)	ENSG00000186687.15	ENSG00000186687	LYRM7	0.0618475676972388	2.50216635558887	1.71866211081194	0.0865522055041967	0.358666839995826	Junction	DLPFC
chr2:218592708-218593527(+)	ENSG00000144580.13	ENSG00000144580	CNOT9	0.122076596883353	-0.25583812726187	1.71865568953578	0.086553376905627	0.358666839995826	Junction	DLPFC
chrX:65497272-65498998(+)	ENSG00000102053.12	ENSG00000102053	ZC3H12B	-0.0839779300827706	0.788750641745409	-1.718548339496	0.0865729621429254	0.358709567275521	Junction	DLPFC
chr8:22605832-22606084(+)	ENSG00000158941.16	ENSG00000158941	CCAR2	-0.0506662857307461	2.95354076276436	-1.71854664483122	0.0865732713510547	0.358709567275521	Junction	DLPFC
chr9:92634489-92635157(-)	ENSG00000127080.9	ENSG00000127080	IPPK	-0.0921839648864934	0.747009421012847	-1.71853315010019	0.0865757336283934	0.358709567275521	Junction	DLPFC
chr15:48487201-48487311(-)	ENSG00000166147.13	ENSG00000166147	FBN1	-0.0815677449454389	1.17272018442584	-1.71850775686531	0.0865803670860429	0.358709567275521	Junction	DLPFC
chr16:69908851-69917708(+)	ENSG00000198373.12	ENSG00000198373	WWP2	-0.0776782354593739	0.782259541091501	-1.71850546306999	0.0865807856406283	0.358709567275521	Junction	DLPFC
chr9:92050068-92055404(-)	ENSG00000090054.13	ENSG00000090054	SPTLC1	-0.0581930391116686	2.56509381095137	-1.71849285907659	0.0865830855522057	0.358709567275521	Junction	DLPFC
chr19:41433674-41438217(-)	ENSG00000105341.18	ENSG00000105341	ATP5SL	0.104493857520346	0.481231872711753	1.71848955410027	0.0865836886354017	0.358709567275521	Junction	DLPFC
chr2:20645506-20651031(-)	ENSG00000118960.12	ENSG00000118960	HS1BP3	-0.114352129073727	0.0122519758510567	-1.7184820582984	0.0865850564618081	0.358709567275521	Junction	DLPFC
chr16:21908606-21909883(-)	ENSG00000185710.9	ENSG00000185710	SMG1P4	-0.233085522765318	2.55944321671133	-1.71846942693038	0.0865873614608154	0.358709567275521	Junction	DLPFC
chr1:63367688-63370770(+)	ENSG00000088035.15	ENSG00000088035	ALG6	0.111560483946254	0.233053364824276	1.71846379077703	0.0865883899741682	0.358709567275521	Junction	DLPFC
chr2:224513639-224514611(-)	ENSG00000036257.12	ENSG00000036257	CUL3	0.0517834964740302	3.25004384251776	1.71842039762228	0.0865963089050822	0.358732139023866	Junction	DLPFC
chr1:6095625-6096635(+)	ENSG00000069424.14	ENSG00000069424	KCNAB2	0.104195800774246	3.78538812111173	1.71837436446981	0.086604710258082	0.358756707899504	Junction	DLPFC
chr11:111993005-111993495(+)	ENSG00000150764.13	ENSG00000150764	DIXDC1	-0.0678797316722675	2.77056924147959	-1.71833237296232	0.0866123745607486	0.358778222257661	Junction	DLPFC
chr3:127609024-127615861(+)	ENSG00000073111.13	ENSG00000073111	MCM2	-0.169519058722239	-0.925122081621607	-1.71828349515837	0.0866212964450316	0.358804944575087	Junction	DLPFC
chr1:210804167-210919639(-)	ENSG00000143473.11	ENSG00000143473	KCNH1	0.104667566147982	2.92182339764847	1.71826889035195	0.0866239624703097	0.358805752928392	Junction	DLPFC
chr21:29047322-29048760(+)	ENSG00000156256.14	ENSG00000156256	USP16	-0.0628294437814335	2.39563374186659	-1.71821578968934	0.0866336562584055	0.358835670153401	Junction	DLPFC
chr3:33592240-33592394(-)	ENSG00000163539.16	ENSG00000163539	CLASP2	0.0919760299244893	2.5255897161135	1.71816814096058	0.0866423555178625	0.358841247174915	Junction	DLPFC
chr6:154822410-154824233(+)	ENSG00000213079.9	ENSG00000213079	SCAF8	-0.0529458898683765	3.24199103244888	-1.71816139307041	0.0866435875418252	0.358841247174915	Junction	DLPFC
chr13:35070853-35095995(+)	ENSG00000172915.18	ENSG00000172915	NBEA	0.103823218716558	1.02471167718256	1.71816028065745	0.0866437906465871	0.358841247174915	Junction	DLPFC
chr12:48049133-48063709(-)	ENSG00000079387.13	ENSG00000079387	SENP1	-0.129081645840018	-0.437095026598976	-1.71815427483307	0.0866448871988517	0.358841247174915	Junction	DLPFC
chr3:53762635-53769972(+)	ENSG00000157388.14	ENSG00000157388	CACNA1D	0.14191938099215	-0.0036785679919543	1.71811115943544	0.0866527596020535	0.358862244364818	Junction	DLPFC
chr4:42455600-42464689(-)	ENSG00000124406.16	ENSG00000124406	ATP8A1	-0.0604066264621283	4.25504107131193	-1.71809517976475	0.0866556774636301	0.358862244364818	Junction	DLPFC
chr17:45104997-45105618(+)	ENSG00000136448.11	ENSG00000136448	NMT1	0.0514988605753191	3.1876223301242	1.71807090950475	0.0866601093255714	0.358862244364818	Junction	DLPFC
chr9:129833518-129833657(-)	ENSG00000136819.15	ENSG00000136819	C9orf78	0.0553197114156903	3.79323149673208	1.71806562651087	0.0866610740490923	0.358862244364818	Junction	DLPFC
chr4:87185800-87195323(-)	ENSG00000145332.13	ENSG00000145332	KLHL8	0.0749082909856	1.93419855232602	1.71805883940365	0.0866623134503935	0.358862244364818	Junction	DLPFC
chr1:109013926-109017517(-)	ENSG00000085433.15	ENSG00000085433	WDR47	0.0568566106613202	4.41426626080857	1.71804115643295	0.0866655426251157	0.358865382724445	Junction	DLPFC
chr11:62526512-62531794(-)				-0.441222475354166	-2.82143407738203	-1.7179550679885	0.0866812650554425	0.35892025160425	Junction	DLPFC
chr19:17669677-17672377(-)	ENSG00000130477.15	ENSG00000130477	UNC13A	0.0988594890307046	3.76860398258741	1.71792692279861	0.0866864057450576	0.358931302895919	Junction	DLPFC
chr9:119208942-119213918(-)	ENSG00000078725.12	ENSG00000078725	BRINP1	0.0700418449098551	2.95381384526458	1.71790668037289	0.086690103155861	0.358932423365597	Junction	DLPFC
chr19:49802142-49802533(+)	ENSG00000196961.12	ENSG00000196961	AP2A1	0.103261853058236	1.19502934581029	1.71789837705089	0.086691619848648	0.358932423365597	Junction	DLPFC
chr1:35850259-35850853(+)	ENSG00000134698.10	ENSG00000134698	AGO4	-0.0668226315339215	1.54493405657591	-1.71787679904016	0.0866955614094687	0.358938508710572	Junction	DLPFC
chr12:128616336-128669416(+)	ENSG00000181234.9	ENSG00000181234	TMEM132C	-0.104372734524421	0.716012646035532	-1.71784356910775	0.0867016316600411	0.358945065553992	Junction	DLPFC
chr8:94506718-94509687(-)	ENSG00000164944.11	ENSG00000164944	KIAA1429	-0.0583434457232872	2.31171791807902	-1.71784106683291	0.086702088774993	0.358945065553992	Junction	DLPFC
chr9:71971619-71972691(+)	ENSG00000155621.14	ENSG00000155621	C9orf85	-0.122808235833451	0.204056305754997	-1.71771333029046	0.0867254262512472	0.359031446464881	Junction	DLPFC
chr19:52660844-52690442(-)	ENSG00000167766.18	ENSG00000167766	ZNF83	-0.10359590664226	1.09466737152771	-1.71769153852038	0.0867294081178742	0.359037695148782	Junction	DLPFC
chr3:15269878-15304102(-)	ENSG00000131370.15	ENSG00000131370	SH3BP5	-0.0579722533982715	3.40723896833608	-1.7176309930369	0.0867404719733827	0.359073260273748	Junction	DLPFC
chr1:237680578-237687454(+)	ENSG00000198626.15	ENSG00000198626	RYR2	0.0991651163824571	2.73362003617209	1.71761012299485	0.0867442859521218	0.359078812435901	Junction	DLPFC
chr1:162500248-162500912(+)	ENSG00000152332.15	ENSG00000152332	UHMK1	0.0586521422242625	3.84637149008043	1.7175635558094	0.0867527965475968	0.359095400953252	Junction	DLPFC
chr14:85626957-85627016(+)				0.175821140721467	-0.5426174482011	1.7175611346513	0.086753239055752	0.359095400953252	Junction	DLPFC
chr11:103282230-103283007(+)	ENSG00000187240.13	ENSG00000187240	DYNC2H1	0.0695370182492717	1.45545427094684	1.71748599200869	0.0867669735718752	0.35914142234113	Junction	DLPFC
chr9:64496291-64500407(+)				0.228329699722185	-1.06771815331212	1.71747324487603	0.0867693036581611	0.35914142234113	Junction	DLPFC
chr3:170178939-170181686(-)	ENSG00000173889.15	ENSG00000173889	PHC3	-0.159191297282902	-0.738999977669102	-1.7174595516377	0.0867718067424372	0.359141546082265	Junction	DLPFC
chr12:124912507-124912734(-)				-0.0622681730393078	6.24693355549339	-1.7173939359444	0.0867838019134111	0.359153974561782	Junction	DLPFC
chr2:182942164-182952404(-)	ENSG00000061676.14	ENSG00000061676	NCKAP1	0.0675639648060777	4.88746593533326	1.71739270366611	0.0867840271984279	0.359153974561782	Junction	DLPFC
chr2:196790071-196791336(-)	ENSG00000119041.10	ENSG00000119041	GTF3C3	-0.060443694723069	2.08670044361136	-1.71738510828965	0.0867854157950103	0.359153974561782	Junction	DLPFC
chr11:18347920-18351880(+)	ENSG00000110768.11	ENSG00000110768	GTF2H1	0.0608272593019486	2.20702724182949	1.71737163473928	0.0867878790912974	0.359153974561782	Junction	DLPFC
chr2:9585346-9587413(-)	ENSG00000134308.13	ENSG00000134308	YWHAQ	-0.0432599983591268	6.09775380954141	-1.71736669472755	0.0867887822611058	0.359153974561782	Junction	DLPFC
chr2:17678965-17683637(-)	ENSG00000163029.15	ENSG00000163029	SMC6	0.0785970313403113	1.15806901809339	1.7173619528339	0.0867896492166561	0.359153974561782	Junction	DLPFC
chr4:84739120-84740186(-)	ENSG00000163625.15	ENSG00000163625	WDFY3	-0.0475553722585979	3.42825822268839	-1.71734522296846	0.0867927079768742	0.359156397359906	Junction	DLPFC
chr1:109188355-109189065(+)	ENSG00000116299.16	ENSG00000116299	KIAA1324	0.0917852133370147	1.40809994092967	1.71732185633194	0.0867969802996776	0.35916120158653	Junction	DLPFC
chr1:180632271-180682359(+)	ENSG00000143324.13	ENSG00000143324	XPR1	0.0545294423585287	2.73247958979805	1.7173118188033	0.0867988155995818	0.35916120158653	Junction	DLPFC
chr6:142768537-142769551(-)	ENSG00000010818.8	ENSG00000010818	HIVEP2	0.0783220419443331	3.73955551049942	1.71723235162841	0.0868133467906406	0.359179638882392	Junction	DLPFC
chr6:24784170-24784443(+)	ENSG00000112312.9	ENSG00000112312	GMNN	-0.1126866381913	1.11964408606124	-1.7172283324364	0.0868140817835593	0.359179638882392	Junction	DLPFC
chr1:11736236-11745802(+)	ENSG00000177674.15	ENSG00000177674	AGTRAP	-0.173245838699986	-0.568503049781046	-1.71722271689507	0.0868151087106283	0.359179638882392	Junction	DLPFC
chr18:35264456-35290083(-)	ENSG00000186814.12	ENSG00000186814	ZSCAN30	-0.11989900420841	-0.0052919570064449	-1.71722013837787	0.0868155802533476	0.359179638882392	Junction	DLPFC
chr17:60057404-60059421(-)	ENSG00000068097.14	ENSG00000068097	HEATR6	-0.0826962511681488	0.938610450172633	-1.71721981926867	0.0868156386101414	0.359179638882392	Junction	DLPFC
chr1:161170025-161170408(+)	ENSG00000143224.17	ENSG00000143224	PPOX	0.120599608166757	-0.19516306329006	1.71718531924312	0.0868219479571804	0.359195508565641	Junction	DLPFC
chr17:2362271-2362837(+)	ENSG00000141258.12	ENSG00000141258	SGSM2	0.0606275737980967	3.04364605867162	1.71716912590782	0.0868249095142572	0.359197527426664	Junction	DLPFC
chr10:126505086-126513847(-)	ENSG00000154493.17	ENSG00000154493	C10orf90	-0.157659032830643	1.3455689763839	-1.71710345119661	0.0868369214314626	0.359226220202051	Junction	DLPFC
chr1:65406134-65408640(+)	ENSG00000116675.15	ENSG00000116675	DNAJC6	0.0571048541762842	5.32468729884095	1.71709085577371	0.0868392252906784	0.359226220202051	Junction	DLPFC
chrX:18940049-18941528(-)	ENSG00000044446.11	ENSG00000044446	PHKA2	-0.127122125429181	-0.221878927933148	-1.71708179660149	0.0868408823563818	0.359226220202051	Junction	DLPFC
chr1:109064694-109066134(-)	ENSG00000197780.9	ENSG00000197780	TAF13	0.0649159910842436	3.67327936368912	1.71707315170165	0.086842463669027	0.359226220202051	Junction	DLPFC
chr12:120214999-120215102(-)	ENSG00000089159.16	ENSG00000089159	PXN	-0.158814626703339	-0.682015207405469	-1.71705951717496	0.0868449577244827	0.359226220202051	Junction	DLPFC
chr5:14287064-14290715(+)	ENSG00000038382.17	ENSG00000038382	TRIO	0.0711404864477499	2.11101458681995	1.71704473606069	0.0868476615816806	0.359226220202051	Junction	DLPFC
chr14:76151992-76154353(+)	ENSG00000089916.17	ENSG00000089916	GPATCH2L	-0.0628951233045292	2.00683291502744	-1.71703653662258	0.0868491615054582	0.359226220202051	Junction	DLPFC
chr6:110627146-110632029(-)	ENSG00000155111.14	ENSG00000155111	CDK19	-0.0927770404667341	1.63937344201722	-1.71699572871746	0.0868566268107205	0.359232053729533	Junction	DLPFC
chr3:139538960-139539459(-)	ENSG00000114115.9	ENSG00000114115	RBP1	-0.102298977799101	1.51902300110663	-1.71699469780058	0.086856815411043	0.359232053729533	Junction	DLPFC
chr19:52635154-52655560(-)	ENSG00000167766.18	ENSG00000167766	ZNF83	-0.139744826490442	0.950701058844153	-1.71698386854646	0.0868587965809701	0.359232053729533	Junction	DLPFC
chr20:41514953-41533049(-)	ENSG00000124177.14	ENSG00000124177	CHD6	0.0530267984763156	3.34216337086141	1.71697473745277	0.0868604671075196	0.359232053729533	Junction	DLPFC
chr15:51342048-51377448(+)	ENSG00000186417.13	ENSG00000186417	GLDN	-0.228501373524513	-0.127255931150639	-1.71686645786851	0.0868802787598562	0.359300580082839	Junction	DLPFC
chr17:69024354-69026376(-)	ENSG00000154258.16	ENSG00000154258	ABCA9	-0.121865354430782	-0.217071619022626	-1.71685713346416	0.0868819849947582	0.359300580082839	Junction	DLPFC
chr1:214305251-214314761(+)	ENSG00000143499.13	ENSG00000143499	SMYD2	0.109742915089251	2.53205078976034	1.71678578140083	0.0868950423185002	0.35933833752997	Junction	DLPFC
chr12:124535612-124567307(-)	ENSG00000196498.13	ENSG00000196498	NCOR2	-0.164230107446423	-1.00647711424932	-1.7167801978984	0.0868960641584311	0.35933833752997	Junction	DLPFC
chr15:78165077-78166149(+)	ENSG00000166411.13	ENSG00000166411	IDH3A	0.0517367215766074	3.84504560005706	1.71676124905087	0.0868995320703393	0.359342445256208	Junction	DLPFC
chr3:171688877-171692331(-)	ENSG00000075651.15	ENSG00000075651	PLD1	-0.163386875868427	0.822528302320887	-1.71674319757374	0.0869028358548989	0.35934587407692	Junction	DLPFC
chr2:199368708-199380363(-)	ENSG00000119042.16	ENSG00000119042	SATB2	0.0438869932134634	4.84054911716539	1.716654132379	0.0869191380733569	0.35938273588331	Junction	DLPFC
chr1:44635667-44636029(+)	ENSG00000187147.17	ENSG00000187147	RNF220	-0.0788589005034093	1.925704427335	-1.71664894394342	0.086920087825011	0.35938273588331	Junction	DLPFC
chr15:78285340-78286040(-)	ENSG00000140395.8	ENSG00000140395	WDR61	0.0636964896184163	2.65859285120803	1.71664709239849	0.0869204267553878	0.35938273588331	Junction	DLPFC
chr4:54731999-54733069(+)	ENSG00000157404.15	ENSG00000157404	KIT	0.11406940845181	1.07906393818546	1.71664041123305	0.0869216497699508	0.35938273588331	Junction	DLPFC
chr12:22482744-22484696(-)	ENSG00000111731.12	ENSG00000111731	C2CD5	0.0617624138559959	3.10846769616942	1.71662110192545	0.0869251844958265	0.359387117882212	Junction	DLPFC
chr8:143581155-143581228(-)	ENSG00000104529.17	ENSG00000104529	EEF1D	-0.0700877025599872	2.87559981885405	-1.71658171123576	0.0869323956434165	0.359403647927121	Junction	DLPFC
chr1:32780279-32781047(-)	ENSG00000134684.10	ENSG00000134684	YARS	0.0554870498968545	3.629194078309	1.71657222347779	0.0869341326142115	0.359403647927121	Junction	DLPFC
chrX:49281462-49281980(+)	ENSG00000049769.12	ENSG00000049769	PPP1R3F	0.0684457140409992	1.79686672210922	1.716555438545	0.0869372055838229	0.359406120015067	Junction	DLPFC
chr10:104123087-104123713(+)	ENSG00000156384.14	ENSG00000156384	SFR1	-0.147554480117488	0.170650818219395	-1.7165210959595	0.0869434932662761	0.359420709487247	Junction	DLPFC
chr14:80862874-80895717(-)	ENSG00000100629.16	ENSG00000100629	CEP128	-0.115518436423112	-0.127753238865002	-1.71650598143942	0.0869462606558982	0.359420709487247	Junction	DLPFC
chr12:57180808-57181156(+)	ENSG00000123384.13	ENSG00000123384	LRP1	-0.0645479289661116	3.42956039638346	-1.71649554434263	0.0869481716754445	0.359420709487247	Junction	DLPFC
chr1:53789197-53793228(-)	ENSG00000058804.11	ENSG00000058804	NDC1	0.104285867814869	0.320860313593766	1.71647768491024	0.0869514417944621	0.359420709487247	Junction	DLPFC
chr5:80483167-80485465(-)	ENSG00000249042.5	ENSG00000249042	CTD-2015H6.3	0.105279941455162	0.700844392700687	1.716468384595	0.0869531447513148	0.359420709487247	Junction	DLPFC
chr1:160295860-160296060(-)	ENSG00000122218.14	ENSG00000122218	COPA	-0.041189744651781	4.24040417144062	-1.71645103561483	0.0869563215508061	0.359420709487247	Junction	DLPFC
chr14:67691245-67692437(-)	ENSG00000072042.12	ENSG00000072042	RDH11	0.045602138862738	3.81195129145825	1.71642931066412	0.0869602997739342	0.359420709487247	Junction	DLPFC
chr1:161001354-161021009(-)	ENSG00000158769.17	ENSG00000158769	F11R	-0.208912171290981	-0.964101015955022	-1.71642802320773	0.0869605355346244	0.359420709487247	Junction	DLPFC
chr9:71870263-71874613(-)	ENSG00000107362.13	ENSG00000107362	ABHD17B	-0.0834103372118568	2.72700830895029	-1.71639761571008	0.0869661039458308	0.359433494190689	Junction	DLPFC
chr2:237088654-237089861(+)	ENSG00000198612.10	ENSG00000198612	COPS8	0.0387104056920464	4.27239416615117	1.71637997375838	0.0869693347828937	0.359436617177912	Junction	DLPFC
chr5:131962679-131966415(-)	ENSG00000281938.1	ENSG00000281938	CTB-127M13.1	0.0666899060661771	3.57445088436189	1.71634339793649	0.0869760333608906	0.359443507739986	Junction	DLPFC
chr12:56154093-56154812(+)	ENSG00000196465.10	ENSG00000196465	MYL6B	0.0546190790963999	3.95103681672322	1.71632633016624	0.0869791593337014	0.359443507739986	Junction	DLPFC
chr16:83780202-83783253(+)	ENSG00000140945.16	ENSG00000140945	CDH13	0.083687532121543	3.5612245371192	1.71631041235885	0.0869820747721715	0.359443507739986	Junction	DLPFC
chr3:139378190-139379046(-)	ENSG00000184432.9	ENSG00000184432	COPB2	-0.0445524154760353	3.58623404072535	-1.71628784230769	0.0869862087433448	0.359443507739986	Junction	DLPFC
chr1:153936749-153937487(-)	ENSG00000198837.9	ENSG00000198837	DENND4B	0.0851625827696191	1.5392066478045	1.71628236239772	0.0869872124775418	0.359443507739986	Junction	DLPFC
chr11:13727684-13728611(+)	ENSG00000197601.12	ENSG00000197601	FAR1	-0.0710861001650312	3.59187804039274	-1.71627022532335	0.0869894356125631	0.359443507739986	Junction	DLPFC
chr14:100940451-100942761(+)	ENSG00000258399.7	ENSG00000258399	MEG8	0.0653641433937964	3.60977107501191	1.71624497309924	0.0869940611832286	0.359443507739986	Junction	DLPFC
chr17:38549211-38551154(-)	ENSG00000277363.4	ENSG00000277363	SRCIN1	-0.104025570548532	1.47433968321749	-1.71624388178755	0.0869942610885042	0.359443507739986	Junction	DLPFC
chr1:186322413-186322517(-)	ENSG00000047410.13	ENSG00000047410	TPR	-0.044921864501051	2.78375415020317	-1.71623706342611	0.0869955100768922	0.359443507739986	Junction	DLPFC
chr4:127818421-127820427(+)	ENSG00000164070.11	ENSG00000164070	HSPA4L	0.0913942857710544	3.67478781654124	1.71620876645968	0.0870006936744385	0.359443507739986	Junction	DLPFC
chr8:37848656-37849629(-)	ENSG00000104221.12	ENSG00000104221	BRF2	0.0820539789364211	0.674746992614954	1.71620548738584	0.0870012943698236	0.359443507739986	Junction	DLPFC
chr19:19341408-19342534(+)	ENSG00000129933.20	ENSG00000129933	MAU2	-0.0889841955182519	1.1609111906767	-1.71619021723192	0.0870040917622119	0.359443507739986	Junction	DLPFC
chrX:38671451-38674220(+)	ENSG00000250349.3	ENSG00000250349	RP5-972B16.2	0.0572794459263034	6.25262889832766	1.71618830391886	0.0870044422737981	0.359443507739986	Junction	DLPFC
chr15:90593756-90602323(+)	ENSG00000140577.15	ENSG00000140577	CRTC3	-0.115069421324506	0.415497418493298	-1.71618167993751	0.0870056557705214	0.359443507739986	Junction	DLPFC
chr8:38918071-38935993(+)	ENSG00000169499.14	ENSG00000169499	PLEKHA2	0.0677953860170789	1.51796675750438	1.71610433948595	0.0870198253620214	0.359486184836121	Junction	DLPFC
chr12:111342054-111347523(+)	ENSG00000111249.13	ENSG00000111249	CUX2	0.187644515402402	0.358926952778655	1.71609752880651	0.0870210732403817	0.359486184836121	Junction	DLPFC
chr3:49861866-49862044(-)	ENSG00000164076.16	ENSG00000164076	CAMKV	0.0971631528664738	4.25442660710994	1.71608476056036	0.0870234127256611	0.359486184836121	Junction	DLPFC
chr15:25405503-25409087(-)	ENSG00000114062.18	ENSG00000114062	UBE3A	0.0800578137199717	1.16292864788073	1.71604013583069	0.0870315895739262	0.359493508542405	Junction	DLPFC
chr10:124774783-124789042(-)	ENSG00000258539.1	ENSG00000258539	RP11-12J10.3	0.104728812118656	0.598260244831957	1.7160236839357	0.0870346043072685	0.359493508542405	Junction	DLPFC
chr11:132437360-132529060(-)	ENSG00000183715.13	ENSG00000183715	OPCML	0.090997112879697	3.40912933553724	1.71602003423635	0.0870352731091943	0.359493508542405	Junction	DLPFC
chr6:136346080-136356691(-)	ENSG00000135525.18	ENSG00000135525	MAP7	-0.125198642396174	2.85676987380412	-1.71600566518097	0.0870379062575065	0.359493508542405	Junction	DLPFC
chr9:23850005-23850284(-)				0.179443227093238	-1.13606334551953	1.71600307420111	0.0870383810648462	0.359493508542405	Junction	DLPFC
chr16:4434518-4437401(+)	ENSG00000103423.13	ENSG00000103423	DNAJA3	0.0570953524039469	2.1626061072243	1.71599402545727	0.0870400392995332	0.359493508542405	Junction	DLPFC
chr1:172048750-172068816(+)				-0.405709668049352	-1.87543309462106	-1.7159711504052	0.0870442313994312	0.359497835428945	Junction	DLPFC
chr7:29400829-29480278(+)	ENSG00000106069.20	ENSG00000106069	CHN2	-0.0768617364554022	2.27528612130312	-1.7159612914902	0.0870460382023575	0.359497835428945	Junction	DLPFC
chr3:52506851-52507612(+)	ENSG00000010327.10	ENSG00000010327	STAB1	-0.235187493500393	-1.14065281316343	-1.71594060970665	0.0870498285667998	0.359502000070673	Junction	DLPFC
chr5:139401826-139401914(-)	ENSG00000170469.10	ENSG00000170469	SPATA24	0.124417746237355	-0.554411509150162	1.71592877305889	0.087051997937424	0.359502000070673	Junction	DLPFC
chr7:43800573-43803675(+)	ENSG00000106605.10	ENSG00000106605	BLVRA	0.05787534581932	2.44834660584629	1.71586503184707	0.0870636809099155	0.359540022740657	Junction	DLPFC
chr1:205599252-205600405(+)	ENSG00000174514.12	ENSG00000174514	MFSD4A	0.0964264278566845	3.10534800845072	1.71580371339233	0.0870749210204603	0.359576214448034	Junction	DLPFC
chr6:109786450-109789593(+)	ENSG00000112367.10	ENSG00000112367	FIG4	0.0678827319032683	2.16919543563016	1.71575369340094	0.0870840909130697	0.359595918915745	Junction	DLPFC
chr17:29098970-29099633(-)	ENSG00000196535.15	ENSG00000196535	MYO18A	-0.0765869770951276	2.75896096105412	-1.71571770893989	0.0870906882324233	0.359595918915745	Junction	DLPFC
chr10:91485304-91487681(+)	ENSG00000165338.16	ENSG00000165338	HECTD2	0.100458007947101	1.69525777738619	1.71570166232429	0.0870936303175414	0.359595918915745	Junction	DLPFC
chr1:53250863-53255116(-)	ENSG00000157193.15	ENSG00000157193	LRP8	0.0838936750590425	2.11786062401253	1.715695731101	0.0870947178048594	0.359595918915745	Junction	DLPFC
chr12:2585497-2585834(+)	ENSG00000151067.21	ENSG00000151067	CACNA1C	0.0912946730194215	1.93843830986934	1.71569228219066	0.0870953501661933	0.359595918915745	Junction	DLPFC
chr3:138349380-138372865(+)	ENSG00000158186.12	ENSG00000158186	MRAS	-0.281475573597885	-1.54588140020071	-1.71567287877297	0.0870989078725758	0.359595918915745	Junction	DLPFC
chr11:34052637-34071725(+)	ENSG00000135387.20	ENSG00000135387	CAPRIN1	0.0512362811140055	3.9193372323044	1.71566623158364	0.0871001266925735	0.359595918915745	Junction	DLPFC
chr3:171737660-171737891(-)	ENSG00000075651.15	ENSG00000075651	PLD1	-0.158161155871403	0.974320764577409	-1.71564645366287	0.0871037532281838	0.359595918915745	Junction	DLPFC
chr9:77205409-77205977(+)	ENSG00000197969.11	ENSG00000197969	VPS13A	0.0799184855918339	2.75621082378007	1.71563508510152	0.0871058378552085	0.359595918915745	Junction	DLPFC
chr1:19095026-19095544(-)	ENSG00000127481.14	ENSG00000127481	UBR4	-0.0643271376358228	2.36641380664505	-1.71560542213732	0.0871112772753359	0.359595918915745	Junction	DLPFC
chr17:78708262-78709649(-)	ENSG00000108669.16	ENSG00000108669	CYTH1	-0.0813985163955105	3.29537849164327	-1.71560188140527	0.087111926572374	0.359595918915745	Junction	DLPFC
chr1:26773718-26773801(+)	ENSG00000117713.18	ENSG00000117713	ARID1A	-0.0888493150484857	1.23278421446037	-1.71559812266965	0.0871126158510491	0.359595918915745	Junction	DLPFC
chr7:137901423-137903958(-)	ENSG00000182158.14	ENSG00000182158	CREB3L2	-0.17589014910396	-0.468832263688127	-1.71559669531872	0.0871128776004802	0.359595918915745	Junction	DLPFC
chr12:49653875-49654191(-)	ENSG00000161791.13	ENSG00000161791	FMNL3	-0.0848391699534031	1.56834885052657	-1.71558860573074	0.0871143610914719	0.359595918915745	Junction	DLPFC
chr18:58385587-58387438(+)	ENSG00000049759.17	ENSG00000049759	NEDD4L	0.0797244439251352	2.85605275646749	1.71549104495858	0.0871322536679884	0.359659553272975	Junction	DLPFC
chr19:58556230-58556315(-)	ENSG00000130725.7	ENSG00000130725	UBE2M	0.0433685661218952	4.68680432875331	1.71546888486746	0.087136318228098	0.359660872994211	Junction	DLPFC
chrX:78114161-78117311(+)	ENSG00000102144.13	ENSG00000102144	PGK1	0.0497687785137269	6.18879065111312	1.71545960635008	0.0871380201210564	0.359660872994211	Junction	DLPFC
chr20:5567561-5570146(-)	ENSG00000125772.12	ENSG00000125772	GPCPD1	0.0838023697098664	2.49411800233353	1.71544879240241	0.0871400036811557	0.359660872994211	Junction	DLPFC
chr2:231739189-231781064(-)	ENSG00000156973.13	ENSG00000156973	PDE6D	0.0736381232816983	0.853562662632172	1.71541412149068	0.0871463634775622	0.359676899330113	Junction	DLPFC
chr22:20703123-20703467(+)	ENSG00000226287.8	ENSG00000226287	TMEM191A	0.133876210468043	0.160606425402463	1.71538091112716	0.0871524557136923	0.359691820491918	Junction	DLPFC
chr2:236419272-236441039(-)	ENSG00000132321.16	ENSG00000132321	IQCA1	0.134649120217251	0.58051956506023	1.7153496985026	0.0871581817916024	0.35969792306181	Junction	DLPFC
chr9:127451670-127451928(+)	ENSG00000148356.13	ENSG00000148356	LRSAM1	0.114056065950948	0.538692752873963	1.71534217343846	0.0871595623396337	0.35969792306181	Junction	DLPFC
chr1:2502911-2503616(+)	ENSG00000149527.17	ENSG00000149527	PLCH2	0.165963519908261	0.0468797919915543	1.71533234544141	0.0871613654103527	0.35969792306181	Junction	DLPFC
chr1:232428565-232432246(-)	ENSG00000116991.10	ENSG00000116991	SIPA1L2	0.0807285366848439	1.86222815490326	1.71530322716069	0.087166707705766	0.3597097471592	Junction	DLPFC
chr17:12943670-12944068(+)	ENSG00000006740.16	ENSG00000006740	ARHGAP44	0.0929870498803613	2.87146929327416	1.71528177857938	0.0871706430205269	0.359710659091326	Junction	DLPFC
chr1:93448306-93499467(+)	ENSG00000137942.16	ENSG00000137942	FNBP1L	0.0690719935219747	1.78718465654551	1.71527502102316	0.0871718829044228	0.359710659091326	Junction	DLPFC
chr1:103574394-103575222(+)	ENSG00000240038.6	ENSG00000240038	AMY2B	0.0640093832352151	3.8294265287809	1.71520624352136	0.0871845030896558	0.359752512834203	Junction	DLPFC
chr9:135758509-135759678(+)	ENSG00000107147.12	ENSG00000107147	KCNT1	0.151065908825911	2.0971728767013	1.71514836186022	0.087195125112624	0.359778058284918	Junction	DLPFC
chr14:67381691-67382446(+)	ENSG00000134001.12	ENSG00000134001	EIF2S1	0.0487349002703186	2.75620297267175	1.71514550688194	0.0871956490646867	0.359778058284918	Junction	DLPFC
chr19:45826374-45827509(-)	ENSG00000125755.18	ENSG00000125755	SYMPK	-0.0593655100008535	1.8954099687973	-1.71507582847439	0.0872084373945717	0.359810143842795	Junction	DLPFC
chr18:2705808-2706363(+)	ENSG00000101596.14	ENSG00000101596	SMCHD1	-0.0924138349362661	2.21083391374722	-1.71507567199361	0.0872084661157656	0.359810143842795	Junction	DLPFC
chr2:134253219-134254264(+)	ENSG00000152127.8	ENSG00000152127	MGAT5	-0.120755939449095	-0.302102255386428	-1.71505979511819	0.0872113802694811	0.359810143842795	Junction	DLPFC
chr12:124982624-124986095(-)	ENSG00000150990.7	ENSG00000150990	DHX37	-0.104480944808797	0.44487914713471	-1.71503901243406	0.0872151949892013	0.359810143842795	Junction	DLPFC
chr10:130166680-130166918(+)	ENSG00000108010.11	ENSG00000108010	GLRX3	0.0532284650469051	2.95800931817168	1.71503215014195	0.0872164546117835	0.359810143842795	Junction	DLPFC
chr2:55291165-55291675(-)	ENSG00000115355.15	ENSG00000115355	CCDC88A	-0.074479775047007	3.57115191804274	-1.71501653087975	0.0872193216935522	0.359810143842795	Junction	DLPFC
chr19:8254617-8255606(+)	ENSG00000090661.11	ENSG00000090661	CERS4	-0.107681841737543	2.95525690850295	-1.71500147349406	0.0872220857092198	0.359810143842795	Junction	DLPFC
chr14:78972910-78988021(+)	ENSG00000021645.18	ENSG00000021645	NRXN3	0.126558569337438	0.432370443136324	1.71499514379062	0.0872232476452274	0.359810143842795	Junction	DLPFC
chr20:2838479-2838595(-)	ENSG00000132635.16	ENSG00000132635	PCED1A	-0.0794781892346904	1.30831682289027	-1.71497050501999	0.0872277706740113	0.359818580537337	Junction	DLPFC
chr19:53243898-53251535(-)	ENSG00000197928.10	ENSG00000197928	ZNF677	-0.123440013497137	-0.0075246296474466	-1.71495542837213	0.0872305384428641	0.35981977643001	Junction	DLPFC
chr7:17335787-17338985(+)	ENSG00000106546.12	ENSG00000106546	AHR	-0.0855277665020946	1.22411489218913	-1.7149276927631	0.087235630327898	0.359829748672686	Junction	DLPFC
chr10:68341681-68341758(+)	ENSG00000096746.17	ENSG00000096746	HNRNPH3	-0.0905545066730425	2.14225749863436	-1.714900055458	0.0872407044052532	0.359829748672686	Junction	DLPFC
chr20:9401591-9407916(+)	ENSG00000101333.16	ENSG00000101333	PLCB4	0.111658387162137	0.175417928488858	1.71489093823903	0.0872423783356206	0.359829748672686	Junction	DLPFC
chr9:105348452-105358343(+)	ENSG00000070214.15	ENSG00000070214	SLC44A1	-0.129499654281771	-0.110308596558223	-1.71488827285625	0.0872428677074381	0.359829748672686	Junction	DLPFC
chr1:113646643-113649236(+)	ENSG00000081026.18	ENSG00000081026	MAGI3	0.0805939997555038	1.68061199281801	1.71486600131053	0.0872469569131786	0.359836394137588	Junction	DLPFC
chr12:123756987-123757926(+)	ENSG00000185344.13	ENSG00000185344	ATP6V0A2	-0.106459261943066	0.34327321377957	-1.71482965458804	0.0872536307497382	0.359844055897939	Junction	DLPFC
chr5:87346725-87349213(+)	ENSG00000145715.14	ENSG00000145715	RASA1	0.0616436589330294	2.72968724587236	1.71482889265468	0.0872537706572529	0.359844055897939	Junction	DLPFC
chr1:201790578-201790688(+)	ENSG00000134369.15	ENSG00000134369	NAV1	-0.118675121430552	1.49717665533554	-1.71478733749788	0.087261401362029	0.359865305503399	Junction	DLPFC
chr7:6150303-6150411(+)	ENSG00000106346.11	ENSG00000106346	USP42	0.167158410748575	-0.956465896343549	1.71472401661042	0.0872730299118539	0.359903040514014	Junction	DLPFC
chr15:91289681-91292368(+)	ENSG00000185518.11	ENSG00000185518	SV2B	0.0867924380530466	5.25635708405649	1.71464251501739	0.0872879991015887	0.359954549370651	Junction	DLPFC
chr15:92147160-92150949(+)	ENSG00000176463.13	ENSG00000176463	SLCO3A1	-0.106240676787513	1.46813559751401	-1.71462502218372	0.0872912122369382	0.359957577559981	Junction	DLPFC
chr2:165155904-165162307(-)	ENSG00000153253.15	ENSG00000153253	SCN3A	0.080653252683074	2.75635331742135	1.71459530151836	0.0872966716362951	0.359969868099527	Junction	DLPFC
chr5:14507261-14507879(+)	ENSG00000038382.17	ENSG00000038382	TRIO	0.0770598617148154	3.30291613348252	1.71456409927938	0.0873024034841566	0.359983281356967	Junction	DLPFC
chr9:138025173-138040546(+)	ENSG00000148408.12	ENSG00000148408	CACNA1B	0.189290236387807	-0.822645447505267	1.71452200109175	0.0873101373999159	0.360004948957675	Junction	DLPFC
chr19:1452319-1452983(+)	ENSG00000115266.11	ENSG00000115266	APC2	-0.208865042600133	-0.550298050199366	-1.71449164665536	0.0873157141995172	0.360009622938861	Junction	DLPFC
chr2:69837671-69839456(+)	ENSG00000087338.4	ENSG00000087338	GMCL1	0.123386231427197	-0.193283338195254	1.71448884311279	0.0873162292885445	0.360009622938861	Junction	DLPFC
chr6:30912459-30913109(+)	ENSG00000213780.10	ENSG00000213780	GTF2H4	-0.103411594332497	1.3849097571169	-1.71445544714285	0.0873223652497847	0.360024699678664	Junction	DLPFC
chr3:138187600-138221925(+)	ENSG00000114098.17	ENSG00000114098	ARMC8	0.104218860604165	0.385984132794586	1.71442663665141	0.0873276589853721	0.360036303216791	Junction	DLPFC
chr8:125063652-125067591(-)	ENSG00000164961.15	ENSG00000164961	KIAA0196	-0.0778146398611439	1.90233510847005	-1.71439175238435	0.0873340690847835	0.360052508533565	Junction	DLPFC
chrX:153797533-153797724(+)	ENSG00000180879.13	ENSG00000180879	SSR4	-0.0483852901301447	3.23605634705802	-1.71436780000498	0.0873384706344634	0.360060432509453	Junction	DLPFC
chr2:240737169-240740057(-)	ENSG00000130294.14	ENSG00000130294	KIF1A	-0.0653989986726977	5.18056064539404	-1.71435424782407	0.0873409610970553	0.360060477636559	Junction	DLPFC
chr1:182806233-182812155(+)	ENSG00000135838.13	ENSG00000135838	NPL	-0.118912726480194	0.797408538054204	-1.71432935963278	0.0873455349100136	0.360062708899697	Junction	DLPFC
chr19:46000058-46003007(+)	ENSG00000104983.8	ENSG00000104983	CCDC61	0.123062042702634	0.555502985161782	1.71432431828396	0.0873464614046141	0.360062708899697	Junction	DLPFC
chr20:35480146-35490636(+)	ENSG00000126001.15	ENSG00000126001	CEP250	0.0901306243957236	1.04830307808879	1.71430871486157	0.0873493290381733	0.360064308701865	Junction	DLPFC
chr12:101396578-101401061(-)	ENSG00000120805.13	ENSG00000120805	ARL1	0.0421401309450023	4.00784911427783	1.71428307847236	0.0873540407195433	0.360073509581531	Junction	DLPFC
chr11:70473440-70485313(-)	ENSG00000162105.17	ENSG00000162105	SHANK2	0.114825715208739	0.977924880423085	1.71424219813179	0.0873615544945845	0.360094259846057	Junction	DLPFC
chr18:31625762-31626282(-)	ENSG00000118276.11	ENSG00000118276	B4GALT6	0.0908377470010041	3.17546698606866	1.71421845908897	0.0873659179526863	0.36009852811214	Junction	DLPFC
chr7:130535318-130539717(+)				-0.505265853917412	-2.21048771459931	-1.7142095826834	0.0873675495644148	0.36009852811214	Junction	DLPFC
chr2:33520015-33520552(+)	ENSG00000152689.17	ENSG00000152689	RASGRP3	-0.20829796125203	0.469572724643269	-1.71418053336064	0.0873728894227228	0.360103764326934	Junction	DLPFC
chr14:34826157-34862043(-)	ENSG00000198604.10	ENSG00000198604	BAZ1A	-0.159792555035134	-0.259818181530883	-1.71417569079916	0.0873737796100597	0.360103764326934	Junction	DLPFC
chr20:38228241-38231201(-)	ENSG00000149633.11	ENSG00000149633	KIAA1755	-0.169981514550972	-0.0356020304962274	-1.71411963940034	0.0873840838334802	0.360126504600988	Junction	DLPFC
chr11:70698764-70798442(-)	ENSG00000162105.17	ENSG00000162105	SHANK2	0.160678210396966	0.173628135623867	1.7141186967266	0.0873842571385707	0.360126504600988	Junction	DLPFC
chr1:209609093-209609850(+)	ENSG00000008118.9	ENSG00000008118	CAMK1G	0.118538477592339	2.56064533240813	1.71402650820393	0.0874012068083555	0.360154909797188	Junction	DLPFC
chr14:100262467-100274697(+)	ENSG00000100811.11	ENSG00000100811	YY1	-0.0479803075371853	3.45017863005528	-1.71401396982153	0.0874035123059008	0.360154909797188	Junction	DLPFC
chr1:156194248-156199834(+)	ENSG00000160785.13	ENSG00000160785	SLC25A44	0.0618063486290158	2.71329582348612	1.71401259165351	0.0874037657198257	0.360154909797188	Junction	DLPFC
chr5:177741333-177744393(-)	ENSG00000170074.19	ENSG00000170074	FAM153A	0.204528458951026	1.26288713139654	1.71400560923972	0.0874050496369216	0.360154909797188	Junction	DLPFC
chr17:4102416-4104632(-)	ENSG00000074755.14	ENSG00000074755	ZZEF1	-0.0723560838973239	1.87778389061505	-1.71399552215214	0.0874069044643496	0.360154909797188	Junction	DLPFC
chr19:49881476-49882040(+)	ENSG00000104946.11	ENSG00000104946	TBC1D17	-0.100230226044926	1.13412004950351	-1.71399338747789	0.0874072969952537	0.360154909797188	Junction	DLPFC
chr12:6536791-6536919(+)	ENSG00000111640.14	ENSG00000111640	GAPDH	0.0422099669912466	8.18203512585972	1.71398678662458	0.0874085107908488	0.360154909797188	Junction	DLPFC
chr14:67541994-67555824(+)	ENSG00000054690.13	ENSG00000054690	PLEKHH1	-0.17062786238712	2.92798681215407	-1.71386397270086	0.0874310968773234	0.360229675553191	Junction	DLPFC
chr7:128330929-128333289(-)	ENSG00000106344.8	ENSG00000106344	RBM28	-0.0651284181835067	1.81778614535954	-1.71386114164991	0.0874316175773149	0.360229675553191	Junction	DLPFC
chr1:11966317-11966986(+)	ENSG00000083444.16	ENSG00000083444	PLOD1	-0.108424908584697	1.19182001586409	-1.71368036070527	0.0874648728488369	0.36034750467904	Junction	DLPFC
chr4:185288083-185310634(+)	ENSG00000109762.15	ENSG00000109762	SNX25	0.0625558347247492	2.31276756778366	1.71366405227857	0.0874678733434774	0.36034750467904	Junction	DLPFC
chrX:123403520-123404707(+)	ENSG00000125675.17	ENSG00000125675	GRIA3	0.0674145710789782	4.46575677157753	1.71363972787538	0.0874723488069921	0.36034750467904	Junction	DLPFC
chr6:134965291-134966328(-)	ENSG00000112339.14	ENSG00000112339	HBS1L	-0.0627785276394031	3.18495828175748	-1.71363893135524	0.0874724953624116	0.36034750467904	Junction	DLPFC
chr3:37121692-37129062(-)	ENSG00000093167.17	ENSG00000093167	LRRFIP2	-0.120189655406343	0.329818293151273	-1.71363128707426	0.0874739018791038	0.36034750467904	Junction	DLPFC
chrX:118638128-118639434(+)	ENSG00000147251.15	ENSG00000147251	DOCK11	-0.130259312614561	-0.844654955846616	-1.71362090088021	0.0874758129260393	0.36034750467904	Junction	DLPFC
chr19:3885845-3902486(+)	ENSG00000167654.17	ENSG00000167654	ATCAY	0.0779381957701287	3.62961007382869	1.7136112624055	0.0874775864237989	0.36034750467904	Junction	DLPFC
chr13:102822160-102831564(+)	ENSG00000134897.13	ENSG00000134897	BIVM	0.0504295739318466	2.49078799458839	1.71356882707794	0.0874853949516275	0.360369447777654	Junction	DLPFC
chr20:46373536-46374331(-)	ENSG00000062598.17	ENSG00000062598	ELMO2	-0.0529187984001455	3.37847528839932	-1.71352424950873	0.087493598281724	0.36038681036418	Junction	DLPFC
chr2:203395781-203402575(+)	ENSG00000138443.15	ENSG00000138443	ABI2	-0.0864095249570259	1.75802292291905	-1.71351895019953	0.087494573521762	0.36038681036418	Junction	DLPFC
chr1:102878166-102879682(-)	ENSG00000060718.19	ENSG00000060718	COL11A1	0.109949618352233	0.633882850113325	1.71344154986055	0.0875088186292003	0.360406507433639	Junction	DLPFC
chr18:66529967-66534985(-)	ENSG00000071991.8	ENSG00000071991	CDH19	-0.223770234877562	-0.223868798057986	-1.71344100271198	0.0875089193355784	0.360406507433639	Junction	DLPFC
chr13:31141260-31145562(-)	ENSG00000120694.19	ENSG00000120694	HSPH1	-0.351490942474962	-0.270433879194831	-1.71343535337723	0.0875099591391707	0.360406507433639	Junction	DLPFC
chr2:233388368-233390402(+)	ENSG00000077044.10	ENSG00000077044	DGKD	-0.090594472475158	1.30624940529639	-1.71342970602618	0.0875109985876508	0.360406507433639	Junction	DLPFC
chr6:29670398-29670700(+)	ENSG00000204655.11	ENSG00000204655	MOG	-0.208129808341597	3.53655346465172	-1.71342554177077	0.0875117650647329	0.360406507433639	Junction	DLPFC
chr12:122860524-122860678(+)	ENSG00000130787.13	ENSG00000130787	HIP1R	-0.0870052482812939	2.52446122612271	-1.71337996642785	0.0875201540641736	0.360430834414081	Junction	DLPFC
chr12:130442661-130445159(-)	ENSG00000060709.14	ENSG00000060709	RIMBP2	0.114973279999331	2.10820584056959	1.71335842728184	0.0875241189760162	0.360432784463545	Junction	DLPFC
chr2:186652090-186654649(+)	ENSG00000138448.11	ENSG00000138448	ITGAV	-0.0798811634498191	2.89879108859137	-1.71334548115709	0.0875265021601727	0.360432784463545	Junction	DLPFC
chr2:24209222-24209817(-)	ENSG00000198399.14	ENSG00000198399	ITSN2	-0.151036321977001	-0.57857492817862	-1.71333694363042	0.0875280738174174	0.360432784463545	Junction	DLPFC
chr1:156267679-156268114(-)	ENSG00000198952.8	ENSG00000198952	SMG5	-0.0560917602245833	2.91366401870806	-1.71331143937693	0.0875327689836978	0.360441897496064	Junction	DLPFC
chr10:73824085-73828088(-)	ENSG00000148660.20	ENSG00000148660	CAMK2G	0.0910341983421961	3.09188923907506	1.71325205196083	0.0875437026094113	0.360472579753816	Junction	DLPFC
chr18:12459929-12463350(-)	ENSG00000134278.15	ENSG00000134278	SPIRE1	-0.161674537133676	-0.91483819035227	-1.71324114841174	0.0875457101469006	0.360472579753816	Junction	DLPFC
chr19:48133098-48133980(-)	ENSG00000105486.13	ENSG00000105486	LIG1	-0.135405845411962	-0.389992541338213	-1.71323051932946	0.0875476671860674	0.360472579753816	Junction	DLPFC
chr16:66396202-66397981(+)	ENSG00000179776.17	ENSG00000179776	CDH5	-0.163719034282397	-0.15243768284974	-1.71320323426783	0.0875526911060713	0.360479493222461	Junction	DLPFC
chr3:195320814-195325443(-)	ENSG00000114331.13	ENSG00000114331	ACAP2	0.113506582854927	1.10590255655342	1.71318561676013	0.0875559350912422	0.360479493222461	Junction	DLPFC
chr9:131146305-131147489(+)	ENSG00000126883.16	ENSG00000126883	NUP214	-0.0875953738764674	0.59378026546104	-1.71317436110019	0.0875580076938328	0.360479493222461	Junction	DLPFC
chr19:45633140-45634321(-)	ENSG00000125746.15	ENSG00000125746	EML2	-0.0621291001222267	2.46229138697341	-1.71316747418287	0.0875592758614365	0.360479493222461	Junction	DLPFC
chr9:172173-173269(-)	ENSG00000172785.18	ENSG00000172785	CBWD1	0.090394620762584	1.5940156774516	1.71313994240651	0.0875643457539671	0.360490145559396	Junction	DLPFC
chr12:47773441-47779027(+)	ENSG00000211584.13	ENSG00000211584	SLC48A1	-0.112137515015813	2.14131149728877	-1.71311398514427	0.0875691259223486	0.360499604572431	Junction	DLPFC
chr7:5999276-6002452(-)	ENSG00000122512.14	ENSG00000122512	PMS2	0.0641662081137807	1.96494709991367	1.71309831311183	0.0875720121131217	0.36050126625074	Junction	DLPFC
chr1:16955551-16955996(+)	ENSG00000058453.16	ENSG00000058453	CROCC	0.152835910613872	-0.869760279077785	1.71307610469628	0.0875761021884057	0.360507883637236	Junction	DLPFC
chr6:106621494-106622817(-)	ENSG00000130347.12	ENSG00000130347	RTN4IP1	0.0948707047395854	0.623171060147711	1.71301614878944	0.0875871449094441	0.360543120471696	Junction	DLPFC
chrX:72196905-72197367(+)	ENSG00000102309.12	ENSG00000102309	PIN4	-0.0723988041447203	2.85782058408634	-1.71299295049565	0.0875914178901572	0.360550489185931	Junction	DLPFC
chr19:52212834-52212954(+)	ENSG00000105568.17	ENSG00000105568	PPP2R1A	0.0556265211227965	4.15165210762743	1.71290376097403	0.0876078476154076	0.360607896585045	Junction	DLPFC
chr9:92240962-92242153(-)	ENSG00000196305.17	ENSG00000196305	IARS	0.0675122322012847	2.8758094699533	1.71287360423447	0.087613403394921	0.360620543100625	Junction	DLPFC
chr8:67045961-67051229(-)	ENSG00000121022.13	ENSG00000121022	COPS5	0.0496357034692934	3.8421363938494	1.71285021413196	0.0876177127526772	0.360628058719063	Junction	DLPFC
chr6:13790865-13791877(-)	ENSG00000050393.11	ENSG00000050393	MCUR1	0.060935183114612	2.70710179962197	1.71278610140063	0.0876295256675155	0.360661171782921	Junction	DLPFC
chr2:206160060-206160587(+)	ENSG00000114942.13	ENSG00000114942	EEF1B2	-0.0443434104939974	4.55109305661327	-1.71277959171238	0.0876307251643561	0.360661171782921	Junction	DLPFC
chr2:73265641-73265892(-)	ENSG00000163013.11	ENSG00000163013	FBXO41	0.117813846883919	1.73360776373326	1.71275293688957	0.0876356368095344	0.360671164370812	Junction	DLPFC
chr6:21108464-21198020(+)	ENSG00000145996.11	ENSG00000145996	CDKAL1	-0.12733302599488	-0.0765763863304736	-1.71271888568993	0.0876419116986762	0.360686766768076	Junction	DLPFC
chr15:57251424-57253261(+)	ENSG00000140262.17	ENSG00000140262	TCF12	-0.113531837191066	1.69761378225814	-1.71270204651165	0.0876450149243512	0.360689315797334	Junction	DLPFC
chr19:16326033-16326855(+)	ENSG00000127528.5	ENSG00000127528	KLF2	-0.205256094273071	-0.572993924605047	-1.71265557229983	0.0876535799351862	0.360708511468702	Junction	DLPFC
chr9:64409616-64410783(+)	ENSG00000172014.12	ENSG00000172014	ANKRD20A4	-0.359840699628438	-1.2646459005527	-1.7126497809902	0.0876546472978333	0.360708511468702	Junction	DLPFC
chr22:19974240-19975685(-)	ENSG00000099889.13	ENSG00000099889	ARVCF	-0.0986839581724814	0.752263765090642	-1.71263509272649	0.0876573544536395	0.3607094298402	Junction	DLPFC
chr7:44231055-44232821(-)	ENSG00000058404.19	ENSG00000058404	CAMK2B	0.090087904476438	4.91883546566984	1.71259197170912	0.0876653023678654	0.360731913234548	Junction	DLPFC
chr2:229880129-229921563(-)	ENSG00000153827.13	ENSG00000153827	TRIP12	-0.136270925876568	-0.119198855230641	-1.71257447239407	0.0876685279465776	0.360734964076799	Junction	DLPFC
chr17:77561391-77561655(+)				0.387472578121279	-1.82806684711259	1.71255149658298	0.0876727631318751	0.360737965291264	Junction	DLPFC
chr15:58646205-58665096(-)	ENSG00000137845.14	ENSG00000137845	ADAM10	-0.0599717783786771	2.84209562377383	-1.71254356244996	0.0876742256877752	0.360737965291264	Junction	DLPFC
chr4:109664395-109682581(+)	ENSG00000005059.15	ENSG00000005059	CCDC109B	-0.133553097733681	-0.16945330544669	-1.71251517877504	0.0876794580168863	0.360749272297391	Junction	DLPFC
chr2:60761808-60768469(+)	ENSG00000115421.12	ENSG00000115421	PAPOLG	0.0744790333616023	1.50017130557653	1.71246460716605	0.0876887811610988	0.360777409478051	Junction	DLPFC
chr18:9792236-9814019(+)	ENSG00000168461.12	ENSG00000168461	RAB31	-0.0652281893016803	2.9087442847773	-1.71238477435785	0.0877035003969935	0.360819428240758	Junction	DLPFC
chr1:183549289-183549763(+)	ENSG00000116698.20	ENSG00000116698	SMG7	-0.0785096377953494	1.49059381746159	-1.71238226269016	0.0877039635201431	0.360819428240758	Junction	DLPFC
chr2:73234385-73247761(+)	ENSG00000135624.15	ENSG00000135624	CCT7	0.193072875619589	-0.620320783366375	1.71236387594442	0.0877073538886978	0.360819834226612	Junction	DLPFC
chr2:238173654-238182064(-)	ENSG00000132323.8	ENSG00000132323	ILKAP	-0.0852207023788745	1.6320340760753	-1.71235477703645	0.0877090316936739	0.360819834226612	Junction	DLPFC
chr2:232722659-232724573(+)	ENSG00000204120.14	ENSG00000204120	GIGYF2	-0.106252296523766	0.498124094695434	-1.71227803090162	0.087723184431593	0.360867832975902	Junction	DLPFC
chr7:17799155-17801587(-)	ENSG00000071189.21	ENSG00000071189	SNX13	0.0707821539020657	1.90016196593079	1.71223681326453	0.0877307861305435	0.360867935881585	Junction	DLPFC
chr3:182964050-182965536(-)	ENSG00000043093.13	ENSG00000043093	DCUN1D1	-0.0446984383036931	3.5396103594712	-1.71223594580208	0.0877309461209064	0.360867935881585	Junction	DLPFC
chr9:128627499-128627924(+)	ENSG00000197694.14	ENSG00000197694	SPTAN1	0.0474874732013367	5.54652437128323	1.71222675871443	0.0877326405551356	0.360867935881585	Junction	DLPFC
chr17:4062918-4064360(-)	ENSG00000074755.14	ENSG00000074755	ZZEF1	-0.0708620982464376	1.35585469414569	-1.71222399790728	0.0877331497539044	0.360867935881585	Junction	DLPFC
chr10:132195010-132196860(+)	ENSG00000151640.12	ENSG00000151640	DPYSL4	0.0778435664046878	1.58631650152338	1.71212630092487	0.0877511703673923	0.36092711599911	Junction	DLPFC
chr5:177744968-177747768(-)	ENSG00000170074.19	ENSG00000170074	FAM153A	0.151730327913013	1.65544146722902	1.71211904746139	0.0877525084183659	0.36092711599911	Junction	DLPFC
chr1:39967917-39968333(+)	ENSG00000168389.17	ENSG00000168389	MFSD2A	-0.1339601628591	0.901419070044998	-1.71207301685517	0.0877610000984979	0.360944094723938	Junction	DLPFC
chr21:29673165-29689727(-)	ENSG00000171189.17	ENSG00000171189	GRIK1	0.104827048865874	1.60383595940972	1.7120580379543	0.0877637635346659	0.360944094723938	Junction	DLPFC
chr3:37471135-37473353(+)	ENSG00000144668.11	ENSG00000144668	ITGA9	0.112695051309709	0.799613275608708	1.71205625066723	0.0877640932734277	0.360944094723938	Junction	DLPFC
chr3:49124613-49124700(-)	ENSG00000172037.13	ENSG00000172037	LAMB2	-0.111881971641596	0.896483620679691	-1.71202279434466	0.0877702658562269	0.360958315043995	Junction	DLPFC
chr11:66468281-66471241(+)	ENSG00000174516.14	ENSG00000174516	PELI3	0.0974904557466134	0.8820733908275	1.71201056421229	0.0877725223636736	0.360958315043995	Junction	DLPFC
chr16:3023362-3023846(-)	ENSG00000103145.10	ENSG00000103145	HCFC1R1	0.110045308604336	0.660849112926396	1.71196402287387	0.0877811098530463	0.360983407515866	Junction	DLPFC
chr6:152156098-152164162(-)	ENSG00000131018.22	ENSG00000131018	SYNE1	0.0552629107372084	3.61629642173855	1.71193528784492	0.0877864121838013	0.360994989348357	Junction	DLPFC
chr6:13615625-13615711(+)	ENSG00000225921.6	ENSG00000225921	NOL7	0.0592890974888485	2.85922408440439	1.71187444726546	0.0877976396469023	0.361010270156126	Junction	DLPFC
chr4:118226983-118233011(+)	ENSG00000164100.8	ENSG00000164100	NDST3	0.139515144954408	0.682352723102169	1.7118629533087	0.0877997608614498	0.361010270156126	Junction	DLPFC
chr21:21410462-21418472(+)	ENSG00000154654.14	ENSG00000154654	NCAM2	-0.0428623134493706	4.80636806525523	-1.71184441678314	0.0878031818724832	0.361010270156126	Junction	DLPFC
chr12:47740824-47740914(-)	ENSG00000079337.15	ENSG00000079337	RAPGEF3	-0.122950841040272	0.916078605946426	-1.71183358149726	0.0878051816301648	0.361010270156126	Junction	DLPFC
chr3:98800717-98801599(-)	ENSG00000057019.15	ENSG00000057019	DCBLD2	0.0746406579873035	0.94027111753817	1.71182977375207	0.0878058843954339	0.361010270156126	Junction	DLPFC
chr9:96484634-96488088(+)	ENSG00000130956.13	ENSG00000130956	HABP4	0.0475480231900323	4.59374143404869	1.71182193660238	0.0878073308502125	0.361010270156126	Junction	DLPFC
chr11:22226053-22227301(+)	ENSG00000171714.10	ENSG00000171714	ANO5	0.0598547625204944	3.02715252887504	1.71182085457818	0.0878075305543154	0.361010270156126	Junction	DLPFC
chr10:7800092-7802269(+)	ENSG00000165629.19	ENSG00000165629	ATP5C1	0.0516137571829097	4.67841535922151	1.71180287070998	0.0878108498059315	0.361013695640513	Junction	DLPFC
chr1:103577609-103577719(+)	ENSG00000240038.6	ENSG00000240038	AMY2B	0.0808704542005681	1.39276630832473	1.71178407613361	0.0878143187971656	0.361017736532801	Junction	DLPFC
chr9:105385503-105389032(+)	ENSG00000070214.15	ENSG00000070214	SLC44A1	-0.110804818145299	2.23843368338014	-1.71176627918086	0.0878176037552796	0.361021020630161	Junction	DLPFC
chr4:127823625-127827304(+)	ENSG00000164070.11	ENSG00000164070	HSPA4L	0.0913392974984145	3.69813123859677	1.71168431416942	0.0878327341261605	0.361073000039527	Junction	DLPFC
chr5:168200132-168203688(+)	ENSG00000145934.16	ENSG00000145934	TENM2	0.12499403555895	1.13960909237241	1.71165014913848	0.0878390414600031	0.36108870676781	Junction	DLPFC
chr4:121910388-121911876(-)	ENSG00000138741.10	ENSG00000138741	TRPC3	0.141223415605489	-0.273317729627096	1.71163458714224	0.0878419145398041	0.361090295475942	Junction	DLPFC
chr6:110127630-110160634(-)	ENSG00000112290.12	ENSG00000112290	WASF1	0.0922518930478256	0.826998392826753	1.71160447787629	0.0878474735751217	0.361102090586842	Junction	DLPFC
chr3:93712566-93743821(+)				0.444002832998482	-2.45217020912721	1.71159210905232	0.0878497572978636	0.361102090586842	Junction	DLPFC
chrX:71381920-71382535(+)	ENSG00000147133.15	ENSG00000147133	TAF1	-0.0601522241444434	1.61769835673722	-1.71153354044912	0.0878605717881961	0.361136320633222	Junction	DLPFC
chr3:77644896-77646053(+)	ENSG00000185008.17	ENSG00000185008	ROBO2	0.151637356557117	-0.587638315768207	1.7114852237639	0.0878694941089324	0.36116277151244	Junction	DLPFC
chr14:61996543-62069602(+)	ENSG00000139973.16	ENSG00000139973	SYT16	0.10765138897373	1.71270611659405	1.71144205895993	0.0878774656866878	0.361185313244083	Junction	DLPFC
chr11:108486441-108490969(-)	ENSG00000178202.12	ENSG00000178202	KDELC2	-0.128769778923774	-0.370163253240296	-1.71141114979815	0.0878831742802156	0.361196596624465	Junction	DLPFC
chr17:50135650-50135967(-)	ENSG00000108819.10	ENSG00000108819	PPP1R9B	0.0674221599855392	4.44646405348196	1.71140025964683	0.0878851856469226	0.361196596624465	Junction	DLPFC
chr1:2175314-2184582(+)	ENSG00000067606.16	ENSG00000067606	PRKCZ	0.0583454026845951	4.0775627318165	1.71138488101661	0.0878880260809476	0.361198047753402	Junction	DLPFC
chrX:54455528-54455691(-)	ENSG00000102302.7	ENSG00000102302	FGD1	0.117397806174697	-0.0138383466196167	1.7113244465532	0.0878991890505895	0.36123213178453	Junction	DLPFC
chr20:36687613-36688678(-)	ENSG00000101079.20	ENSG00000101079	NDRG3	0.0631356838382149	4.5425325318544	1.71131304760749	0.087901294701187	0.36123213178453	Junction	DLPFC
chr5:154913039-154916997(-)	ENSG00000082516.8	ENSG00000082516	GEMIN5	-0.0901633979244749	1.13640552939684	-1.71129712511816	0.0879042360239698	0.361233996377303	Junction	DLPFC
chr19:1918284-1918888(+)	ENSG00000227500.9	ENSG00000227500	SCAMP4	-0.0892550803109727	1.16186891666321	-1.71125586798879	0.0879118577241487	0.361255093880653	Junction	DLPFC
chr20:59035127-59036470(-)	ENSG00000101166.15	ENSG00000101166	PRELID3B	-0.0566784871011267	2.63349458756153	-1.7112306637156	0.0879165141382395	0.361264005321891	Junction	DLPFC
chr13:79551102-79552515(+)	ENSG00000102471.13	ENSG00000102471	NDFIP2	0.297024413521242	-1.5553384829821	1.71118909970433	0.0879241934013263	0.361271106289449	Junction	DLPFC
chr5:37185080-37186285(-)	ENSG00000197603.13	ENSG00000197603	C5orf42	0.0645208831116087	2.30941934538161	1.71116008572763	0.0879295542732767	0.361271106289449	Junction	DLPFC
chr7:30853460-30859256(+)	ENSG00000254959.6	ENSG00000254959	INMT-FAM188B	-0.123695253234212	-0.461947415458688	-1.71115724925504	0.0879300783785611	0.361271106289449	Junction	DLPFC
chr7:92029992-92031511(+)	ENSG00000127914.16	ENSG00000127914	AKAP9	0.0555922302991586	3.07364551889595	1.71115305023087	0.0879308542520644	0.361271106289449	Junction	DLPFC
chr8:143818286-143818372(-)	ENSG00000179950.13	ENSG00000179950	PUF60	-0.0458676601097915	3.95570608148362	-1.71115276440411	0.0879309070658254	0.361271106289449	Junction	DLPFC
chr17:82178606-82179026(-)	ENSG00000176155.18	ENSG00000176155	CCDC57	0.100802921380711	0.647649349590154	1.71114052119048	0.0879331693349165	0.361271106289449	Junction	DLPFC
chr17:28882692-28883107(-)	ENSG00000132589.15	ENSG00000132589	FLOT2	0.0608109597795452	3.15003067875712	1.71109391514702	0.087941781509365	0.36129626719009	Junction	DLPFC
chr1:203305749-203307103(+)	ENSG00000159388.5	ENSG00000159388	BTG2	-0.147228999148584	1.3621166135501	-1.7110340113053	0.0879528519426311	0.361331525787117	Junction	DLPFC
chr1:200974195-200974713(-)	ENSG00000116852.14	ENSG00000116852	KIF21B	0.150643554133529	0.690689936297383	1.71098033568561	0.0879627723380178	0.361362057889921	Junction	DLPFC
chr10:27029357-27033224(-)	ENSG00000107890.16	ENSG00000107890	ANKRD26	0.0830810153694285	1.57425295556041	1.71093386361023	0.0879713620972223	0.361387122000227	Junction	DLPFC
chr7:152310076-152311797(-)	ENSG00000055609.17	ENSG00000055609	KMT2C	-0.048896095481678	3.31784510127201	-1.71091755928967	0.0879743758999658	0.361387616968334	Junction	DLPFC
chr9:135708468-135709173(-)				0.198028015575027	-0.909435878984543	1.71090628537517	0.0879764598967562	0.361387616968334	Junction	DLPFC
chr9:129925158-129927194(-)	ENSG00000187239.16	ENSG00000187239	FNBP1	-0.0987616378349299	3.08100648474857	-1.71083767985638	0.0879891425721656	0.361429490537295	Junction	DLPFC
chr5:81123768-81127073(+)	ENSG00000113319.11	ENSG00000113319	RASGRF2	0.0706454986041854	2.9681458923351	1.7107780110289	0.088000174380942	0.361449206064991	Junction	DLPFC
chr4:109494857-109506327(+)	ENSG00000138802.11	ENSG00000138802	SEC24B	-0.084628190425872	1.11409282170046	-1.71076390467289	0.0880027825835216	0.361449206064991	Junction	DLPFC
chr18:13008632-13012972(+)	ENSG00000101639.18	ENSG00000101639	CEP192	-0.0497865625231104	2.94772559015769	-1.7107598839332	0.0880035260119001	0.361449206064991	Junction	DLPFC
chr1:95510363-95514150(+)	ENSG00000228971.2	ENSG00000228971	RP11-286B14.1	0.1260873757411	1.97559469975426	1.71075597566432	0.0880042486494781	0.361449206064991	Junction	DLPFC
chr11:46679226-46679364(-)	ENSG00000175220.11	ENSG00000175220	ARHGAP1	-0.0817657222764874	1.97419965335599	-1.71074440727898	0.0880063876681304	0.361449206064991	Junction	DLPFC
chr19:40081918-40083110(-)	ENSG00000197782.14	ENSG00000197782	ZNF780A	0.110735175628235	-0.163059038738276	1.7107305757523	0.0880089452016162	0.361449487202542	Junction	DLPFC
chr16:89577722-89583696(+)	ENSG00000178773.14	ENSG00000178773	CPNE7	0.129741229558531	0.373878545182242	1.71071266993789	0.0880122561851039	0.361452862628006	Junction	DLPFC
chr9:8465676-8470994(-)	ENSG00000153707.16	ENSG00000153707	PTPRD	-0.0565451131767451	4.54224177749159	-1.71069267849105	0.0880159529443189	0.361457822139602	Junction	DLPFC
chr10:49952220-49952448(+)	ENSG00000204152.10	ENSG00000204152	TIMM23B	0.0555079731620441	2.68732950185937	1.71064864034097	0.088024096792362	0.361481043850741	Junction	DLPFC
chr10:3158154-3158913(-)	ENSG00000107959.15	ENSG00000107959	PITRM1	0.0628393850918689	3.23166697308052	1.71060388684396	0.0880323735526071	0.361504810052268	Junction	DLPFC
chr2:95897466-95910372(-)				0.522611568356245	-1.76846063871737	1.71057305250404	0.0880380764555423	0.361507872725045	Junction	DLPFC
chr16:67738036-67744287(-)	ENSG00000141084.10	ENSG00000141084	RANBP10	0.10044312973137	0.0791448725397949	1.71057293423098	0.0880380983310733	0.361507872725045	Junction	DLPFC
chr5:58455022-58455284(-)	ENSG00000145632.14	ENSG00000145632	PLK2	0.1010167990495	4.05531616354189	1.71049471262747	0.0880525669945399	0.361554193809488	Junction	DLPFC
chr3:123318118-123319673(-)	ENSG00000173175.14	ENSG00000173175	ADCY5	-0.0721820266384158	2.22972851910519	-1.71048502786334	0.0880543585209853	0.361554193809488	Junction	DLPFC
chr12:109264387-109265109(+)	ENSG00000076555.15	ENSG00000076555	ACACB	-0.160675113587603	-0.707754307853028	-1.71040465773087	0.0880692268487807	0.361595375692565	Junction	DLPFC
chr12:132044312-132044670(+)	ENSG00000183495.13	ENSG00000183495	EP400	-0.0909352675691147	0.775207026022188	-1.71039695726574	0.0880706515274943	0.361595375692565	Junction	DLPFC
chr9:34655666-34656738(+)	ENSG00000258728.1	ENSG00000258728	RP11-195F19.29	-0.143924902622141	-0.823532902552778	-1.71037999997687	0.0880737888957907	0.361595375692565	Junction	DLPFC
chr3:42633736-42634612(+)	ENSG00000114857.17	ENSG00000114857	NKTR	-0.0601482333918879	3.11927993397736	-1.71037697558072	0.0880743484667181	0.361595375692565	Junction	DLPFC
chr16:24968773-24970506(-)	ENSG00000140750.16	ENSG00000140750	ARHGAP17	-0.0799242476828356	1.09274822092621	-1.71031018054358	0.0880867075555262	0.361635892425099	Junction	DLPFC
chr6:116590951-116592979(+)	ENSG00000111832.12	ENSG00000111832	RWDD1	-0.0506867926348908	3.48098911156562	-1.7102647000077	0.0880951236248277	0.36166021944068	Junction	DLPFC
chr5:96727531-96729152(+)	ENSG00000153113.23	ENSG00000153113	CAST	-0.109829865184857	1.96201960618989	-1.71022709791294	0.0881020822982928	0.361661948045848	Junction	DLPFC
chr2:77519865-77522108(-)	ENSG00000176204.13	ENSG00000176204	LRRTM4	0.198576275115019	-0.456540115576072	1.71021611212802	0.0881041154203739	0.361661948045848	Junction	DLPFC
chrX:150795487-150814861(-)	ENSG00000102181.20	ENSG00000102181	CD99L2	0.0443145038122611	4.82119675886088	1.71021575093246	0.0881041822669178	0.361661948045848	Junction	DLPFC
chr8:67299356-67301223(-)	ENSG00000066777.8	ENSG00000066777	ARFGEF1	-0.0564724108643257	2.24394793805282	-1.71020859369896	0.0881055068662107	0.361661948045848	Junction	DLPFC
chr5:176386910-176388234(-)	ENSG00000048162.20	ENSG00000048162	NOP16	0.0806186163672365	1.18926603025326	1.71018081954446	0.0881106472208461	0.361672824872882	Junction	DLPFC
chr6:75866622-75866931(+)	ENSG00000196586.13	ENSG00000196586	MYO6	-0.0747116507338994	3.02349756901116	-1.71013350356981	0.0881194048743934	0.361686066143107	Junction	DLPFC
chr3:48420957-48421227(-)	ENSG00000164050.12	ENSG00000164050	PLXNB1	-0.129895272968049	1.36318416937815	-1.71013054223665	0.0881199530072159	0.361686066143107	Junction	DLPFC
chr1:237772101-237773519(+)	ENSG00000198626.15	ENSG00000198626	RYR2	0.0804737728891771	3.53891579372711	1.71012302093077	0.0881213451880887	0.361686066143107	Junction	DLPFC
chr13:113066171-113070058(+)	ENSG00000126217.20	ENSG00000126217	MCF2L	0.0590462334471533	3.13251947062209	1.71006183843682	0.0881326706249287	0.361720447441133	Junction	DLPFC
chr2:209705728-209709913(+)	ENSG00000078018.19	ENSG00000078018	MAP2	0.0864980520796193	5.60415383614173	1.7100508556857	0.0881347037569529	0.361720447441133	Junction	DLPFC
chr10:60203101-60205791(-)	ENSG00000151150.21	ENSG00000151150	ANK3	-0.0486494525896966	4.1741820795748	-1.71001615954005	0.0881411269731772	0.361726470532101	Junction	DLPFC
chr7:108237770-108239958(-)	ENSG00000091129.19	ENSG00000091129	NRCAM	0.0914997373688582	5.0584842817761	1.71001601740958	0.0881411532862386	0.361726470532101	Junction	DLPFC
chr7:29367988-29393678(+)	ENSG00000106069.20	ENSG00000106069	CHN2	-0.0940079342266501	1.30976812214964	-1.70999872149238	0.0881443553812481	0.361728284810956	Junction	DLPFC
chr6:69330573-69332922(+)	ENSG00000135298.13	ENSG00000135298	ADGRB3	0.0722680476937151	2.48228841210071	1.70996312649852	0.0881509455884912	0.361728284810956	Junction	DLPFC
chr1:92693900-92694298(-)	ENSG00000067208.14	ENSG00000067208	EVI5	-0.051454742191859	2.97863723348681	-1.70996138587614	0.088151267864888	0.361728284810956	Junction	DLPFC
chr6:75119474-75121301(-)	ENSG00000111799.20	ENSG00000111799	COL12A1	0.142665375502189	-0.50080493746332	1.70995981143474	0.0881515593736837	0.361728284810956	Junction	DLPFC
chr10:92192637-92239345(-)	ENSG00000107864.14	ENSG00000107864	CPEB3	0.0665875043561986	2.44635062972331	1.70992163550056	0.0881586279103583	0.361747068110847	Junction	DLPFC
chr7:124892381-124897164(-)	ENSG00000128513.14	ENSG00000128513	POT1	-0.0966976444912792	0.893459904121584	-1.70989656561583	0.0881632700215216	0.361751152463873	Junction	DLPFC
chr7:122325582-122345573(-)	ENSG00000081803.15	ENSG00000081803	CADPS2	0.101293096260692	3.38232431830689	1.70988935300311	0.0881646055948389	0.361751152463873	Junction	DLPFC
chr1:230954404-230958223(-)	ENSG00000143643.12	ENSG00000143643	TTC13	-0.0885945952693536	1.36715736368639	-1.70983199187765	0.0881752278475926	0.361784514485203	Junction	DLPFC
chr8:19849240-19851648(+)	ENSG00000104613.11	ENSG00000104613	INTS10	0.0941318824799938	1.75290689151718	1.70980942292424	0.0881794074974757	0.361791441255006	Junction	DLPFC
chr16:16359605-16359959(+)	ENSG00000227827.3	ENSG00000227827	RP11-958N24.2	0.425155142940021	-1.16663278716221	1.70978622532935	0.088183703735596	0.361795369945289	Junction	DLPFC
chr2:224852443-224852934(-)	ENSG00000135905.18	ENSG00000135905	DOCK10	-0.132051095737556	1.71484059181477	-1.70977334807317	0.0881860887007676	0.361795369945289	Junction	DLPFC
chr12:122127969-122129136(+)	ENSG00000175727.13	ENSG00000175727	MLXIP	-0.104272427368777	0.618665639143378	-1.70976096420802	0.0881883823354553	0.361795369945289	Junction	DLPFC
chr9:97170737-97172947(-)	ENSG00000159712.10	ENSG00000159712	ANKRD18CP	0.120977002748518	0.675794300812306	1.70975044371195	0.0881903308906399	0.361795369945289	Junction	DLPFC
chr2:196257907-196271192(-)	ENSG00000138411.10	ENSG00000138411	HECW2	0.0442710524719417	2.72347494530655	1.70972493452603	0.0881950557229023	0.361804531943769	Junction	DLPFC
chr12:7149199-7149522(+)	ENSG00000139182.13	ENSG00000139182	CLSTN3	0.103896547618623	4.49977071190992	1.70970630110199	0.0881985071504662	0.36180846965586	Junction	DLPFC
chr14:64188709-64190070(+)	ENSG00000054654.15	ENSG00000054654	SYNE2	-0.135946926086215	-0.631323856615308	-1.70967381603508	0.0882045245484642	0.361822932988155	Junction	DLPFC
chr12:43777745-43778192(+)	ENSG00000198001.13	ENSG00000198001	IRAK4	-0.146301347371626	-0.634928523727778	-1.70964897834941	0.088209125601766	0.361831585693479	Junction	DLPFC
chr18:31890867-31891698(-)	ENSG00000153339.13	ENSG00000153339	TRAPPC8	0.167983145779657	0.214020875498052	1.70961130996019	0.0882161038476291	0.361839623885797	Junction	DLPFC
chr1:156213177-156232319(+)	ENSG00000260238.6	ENSG00000260238	PMF1-BGLAP	-0.0742552005972767	1.35816582247676	-1.70960540922112	0.0882171970277237	0.361839623885797	Junction	DLPFC
chr3:10336301-10338175(-)	ENSG00000157087.16	ENSG00000157087	ATP2B2	0.125156632183164	2.06347287264507	1.70958754582066	0.0882205064959333	0.361839623885797	Junction	DLPFC
chr12:112477731-112477856(+)	ENSG00000179295.16	ENSG00000179295	PTPN11	-0.0417352044776078	5.01198951031551	-1.70957684636852	0.088222488781258	0.361839623885797	Junction	DLPFC
chr11:120467309-120469287(+)	ENSG00000196914.8	ENSG00000196914	ARHGEF12	0.0515813576787665	4.50792695648836	1.70956227511747	0.0882251884519819	0.361839623885797	Junction	DLPFC
chr9:134429241-134431904(+)	ENSG00000186350.9	ENSG00000186350	RXRA	-0.0880063409221148	1.11968679883578	-1.70955770169077	0.0882260358018125	0.361839623885797	Junction	DLPFC
chr11:33547880-33551039(+)	ENSG00000110427.14	ENSG00000110427	KIAA1549L	0.0954846972350619	3.40066147344653	1.70953079088408	0.088231021883231	0.361849853472422	Junction	DLPFC
chr8:23288634-23289015(+)	ENSG00000104679.10	ENSG00000104679	R3HCC1	-0.0639027521094271	2.37192861805092	-1.70949581477648	0.0882375026587004	0.361866212292935	Junction	DLPFC
chr14:101983291-101983381(+)	ENSG00000197102.10	ENSG00000197102	DYNC1H1	0.0678539643715157	5.22453985786436	1.70947306858725	0.0882417175410664	0.36187327791608	Junction	DLPFC
chr3:194488727-194497937(+)	ENSG00000233058.1	ENSG00000233058	LINC00884	0.151738300410812	-0.81498759076247	1.70943414141252	0.0882489311478477	0.361892640357617	Junction	DLPFC
chr16:14719927-14720089(+)	ENSG00000224712.12	ENSG00000224712	NPIPA3	0.403813462196094	-0.595124435828593	1.70939176519468	0.0882567844406476	0.361906263498131	Junction	DLPFC
chr2:96866432-96867777(-)	ENSG00000168758.10	ENSG00000168758	SEMA4C	-0.0955673782407886	0.531022245504299	-1.70937345571184	0.0882601777861384	0.361906263498131	Junction	DLPFC
chr5:95780426-95783796(+)	ENSG00000164292.12	ENSG00000164292	RHOBTB3	-0.0963658456598257	2.9267289226839	-1.70936708585781	0.0882613583530136	0.361906263498131	Junction	DLPFC
chr16:71789483-71808014(-)	ENSG00000166747.12	ENSG00000166747	AP1G1	0.093297036071177	0.854245934065048	1.70935092461	0.0882643536805592	0.361906263498131	Junction	DLPFC
chr2:174223161-174229307(-)	ENSG00000138430.15	ENSG00000138430	OLA1	0.0526886051153738	3.80932712834265	1.70934868046769	0.0882647696166639	0.361906263498131	Junction	DLPFC
chr5:177729054-177732029(-)	ENSG00000170074.19	ENSG00000170074	FAM153A	0.272023428037175	-0.465083327208736	1.70933553231803	0.088267206566263	0.361906263498131	Junction	DLPFC
chr20:62133476-62134162(+)	ENSG00000149657.19	ENSG00000149657	LSM14B	0.0492473210430797	2.95710238660081	1.70928742102377	0.0882761242396845	0.361932607864406	Junction	DLPFC
chrX:14916327-14918679(+)	ENSG00000130150.11	ENSG00000130150	MOSPD2	-0.140838647222527	1.20337072556155	-1.70925008967596	0.0882830442977075	0.361938742021064	Junction	DLPFC
chr11:644655-653961(-)	ENSG00000177030.16	ENSG00000177030	DEAF1	0.0666541168751837	3.24187870030302	1.7092490252021	0.0882832416241308	0.361938742021064	Junction	DLPFC
chr6:13574625-13579450(+)	ENSG00000124523.15	ENSG00000124523	SIRT5	0.122659590899326	-0.106989084285695	1.70923517827588	0.0882858085251515	0.361938742021064	Junction	DLPFC
chr10:71293934-71295810(+)	ENSG00000107731.12	ENSG00000107731	UNC5B	-0.142851149926336	0.111838927501682	-1.7092255675037	0.0882875901763614	0.361938742021064	Junction	DLPFC
chr2:53936162-53936763(-)	ENSG00000068878.14	ENSG00000068878	PSME4	-0.100521747145302	1.73493119709789	-1.70914737712723	0.0883020862411089	0.361964388413259	Junction	DLPFC
chr16:70120720-70127259(+)	ENSG00000090857.13	ENSG00000090857	PDPR	-0.105590550822079	0.439113426797039	-1.70914157991339	0.0883031610893236	0.361964388413259	Junction	DLPFC
chrX:24498901-24503326(+)	ENSG00000067992.12	ENSG00000067992	PDK3	0.0791571570143717	2.78594959677065	1.70913985052542	0.0883034817332583	0.361964388413259	Junction	DLPFC
chr2:203380385-203391045(+)	ENSG00000138443.15	ENSG00000138443	ABI2	-0.0780488903791195	1.86426951824974	-1.70913804442588	0.08830381660121	0.361964388413259	Junction	DLPFC
chr8:116847692-116848945(-)	ENSG00000164754.13	ENSG00000164754	RAD21	-0.051607596662009	3.74206662089813	-1.70908398223237	0.0883138407196077	0.361995259724422	Junction	DLPFC
chr3:36892985-36895639(-)	ENSG00000168016.13	ENSG00000168016	TRANK1	0.0943941054331608	1.75002073793469	1.70905386203385	0.0883194259543187	0.362006059260596	Junction	DLPFC
chr11:21370949-21534373(+)	ENSG00000165973.18	ENSG00000165973	NELL1	0.137811117066559	1.38869737752005	1.70904288643728	0.0883214612471501	0.362006059260596	Junction	DLPFC
chr2:206063245-206085900(-)	ENSG00000114933.15	ENSG00000114933	INO80D	-0.101716733944714	0.135099421617249	-1.70900106962018	0.088329216022606	0.362019658854831	Junction	DLPFC
chr19:57910115-57912059(-)	ENSG00000173480.10	ENSG00000173480	ZNF417	0.163986281041858	0.759133321003616	1.70899810801199	0.0883297652628914	0.362019658854831	Junction	DLPFC
chr16:3757377-3757808(-)	ENSG00000005339.14	ENSG00000005339	CREBBP	-0.0739872707251396	1.61989834826393	-1.70895076223552	0.0883385460731667	0.362021797909155	Junction	DLPFC
chr6:152221047-152221425(-)	ENSG00000131018.22	ENSG00000131018	SYNE1	0.0532420952725616	4.0035461785988	1.70894747753298	0.0883391552846545	0.362021797909155	Junction	DLPFC
chr10:70301509-70323862(-)	ENSG00000172731.13	ENSG00000172731	LRRC20	0.0978004778037063	1.11500467296262	1.70894304687336	0.088339977041391	0.362021797909155	Junction	DLPFC
chr12:57106340-57106527(-)	ENSG00000166888.10	ENSG00000166888	STAT6	0.0984849863979018	0.329909366738154	1.70894152521802	0.0883402592650221	0.362021797909155	Junction	DLPFC
chr10:123155728-123157728(+)	ENSG00000154473.17	ENSG00000154473	BUB3	-0.054834762330684	2.85162052439074	-1.70888858473654	0.088350078667708	0.362034138489797	Junction	DLPFC
chr17:50596647-50596729(+)	ENSG00000006283.17	ENSG00000006283	CACNA1G	0.144308319969285	-0.028755409709295	1.70887826844737	0.0883519922363159	0.362034138489797	Junction	DLPFC
chr11:119046463-119046561(-)	ENSG00000149428.18	ENSG00000149428	HYOU1	0.120785338559519	-0.11588009873457	1.70887479968001	0.0883526356655542	0.362034138489797	Junction	DLPFC
chr5:178242129-178242340(-)	ENSG00000050767.15	ENSG00000050767	COL23A1	0.174792259589313	-0.580427333748076	1.70887152533738	0.0883532430340044	0.362034138489797	Junction	DLPFC
chr8:38315545-38315911(-)	ENSG00000147548.16	ENSG00000147548	WHSC1L1	0.0537209240019301	2.96137910778462	1.70884658341905	0.0883578697024004	0.362042880670552	Junction	DLPFC
chr14:88685143-88687215(-)	ENSG00000165521.15	ENSG00000165521	EML5	0.0827895993753739	0.740021263248792	1.70882493686465	0.0883618852473578	0.362046534705788	Junction	DLPFC
chr17:65014830-65018252(-)	ENSG00000120063.9	ENSG00000120063	GNA13	-0.0836748971985337	2.48564906352217	-1.70881489632109	0.0883637478689558	0.362046534705788	Junction	DLPFC
chr12:113187049-113191309(+)	ENSG00000139405.15	ENSG00000139405	RITA1	0.0874265725494503	1.35546423888963	1.70878748811975	0.0883688325271884	0.362057152233251	Junction	DLPFC
chr12:51770684-51774188(+)	ENSG00000196876.14	ENSG00000196876	SCN8A	0.0941267201194243	3.67697385107703	1.70875504017257	0.0883748524448002	0.362071600917481	Junction	DLPFC
chr5:21459585-21459677(+)	ENSG00000183666.16	ENSG00000183666	GUSBP1	-0.114538904526219	1.07759241902022	-1.70868802005992	0.0883872874274465	0.362098272552692	Junction	DLPFC
chr3:149210380-149212450(-)	ENSG00000047457.13	ENSG00000047457	CP	-0.308679077354573	-1.21593140885856	-1.70868791292253	0.0883873073069658	0.362098272552692	Junction	DLPFC
chr15:48851249-48855952(-)	ENSG00000185634.11	ENSG00000185634	SHC4	-0.166317551756746	0.144557866663168	-1.7086796358831	0.0883888431361664	0.362098272552692	Junction	DLPFC
chr17:7592600-7592693(-)	ENSG00000129245.11	ENSG00000129245	FXR2	0.0514758100725044	2.63132455441774	1.70864278504733	0.0883956811801886	0.362102030761709	Junction	DLPFC
chr8:28494344-28502669(+)	ENSG00000104290.10	ENSG00000104290	FZD3	0.109033448115938	1.19270774060847	1.70863733329195	0.0883966928447157	0.362102030761709	Junction	DLPFC
chr5:179585866-179589545(+)	ENSG00000176783.14	ENSG00000176783	RUFY1	0.0710203040881934	1.76157100869869	1.70862661132453	0.0883986825127036	0.362102030761709	Junction	DLPFC
chr9:69432677-69440995(-)	ENSG00000107282.7	ENSG00000107282	APBA1	0.0665446562214106	3.331938026844	1.70862094069223	0.0883997348226296	0.362102030761709	Junction	DLPFC
chr14:99502377-99502718(+)	ENSG00000090061.17	ENSG00000090061	CCNK	-0.109852210920477	0.0967686732151091	-1.70859728312784	0.0884041251108511	0.362109799837728	Junction	DLPFC
chr1:19176728-19177460(-)	ENSG00000127481.14	ENSG00000127481	UBR4	-0.0544756222789428	2.82802467412164	-1.70858236597436	0.0884068934748612	0.362110925141976	Junction	DLPFC
chrX:115727334-115730287(+)				-0.285749100357285	-0.363556010192767	-1.70853413454896	0.0884158448680952	0.362133842342142	Junction	DLPFC
chr10:102398086-102398211(+)	ENSG00000077150.18	ENSG00000077150	NFKB2	-0.205656370144687	-0.943836128077271	-1.70851552396275	0.0884192990504179	0.362133842342142	Junction	DLPFC
chr10:91831182-91833852(+)	ENSG00000107854.5	ENSG00000107854	TNKS2	-0.0477537027236202	3.23913507454687	-1.7085119094135	0.0884199699346	0.362133842342142	Junction	DLPFC
chr17:69152184-69152361(-)	ENSG00000154263.17	ENSG00000154263	ABCA10	0.145967147912153	-0.500834077817281	1.70849169434862	0.0884237220599424	0.362138995831922	Junction	DLPFC
chr2:238189973-238194274(-)	ENSG00000132323.8	ENSG00000132323	ILKAP	-0.0749748433556583	1.45807973379863	-1.70846482982701	0.0884287085927628	0.362139200818564	Junction	DLPFC
chr1:10345954-10347760(+)	ENSG00000054523.17	ENSG00000054523	KIF1B	-0.0380800156303406	4.80052765439348	-1.70846455409866	0.0884287597740264	0.362139200818564	Junction	DLPFC
chr2:79869936-79874075(+)	ENSG00000066032.18	ENSG00000066032	CTNNA2	0.0587533917839512	4.08420017794502	1.70843741616759	0.0884337972899885	0.362149617587941	Junction	DLPFC
chr6:52273917-52276267(-)	ENSG00000112118.17	ENSG00000112118	MCM3	-0.104137820404593	-0.135890232566942	-1.70837106219661	0.0884461153159695	0.362189847705738	Junction	DLPFC
chr15:83447579-83559252(+)	ENSG00000140600.16	ENSG00000140600	SH3GL3	-0.0815362433652166	2.23250835752362	-1.70834092451955	0.0884517105669833	0.362202546339008	Junction	DLPFC
chr5:94870974-94871314(-)	ENSG00000175471.19	ENSG00000175471	MCTP1	0.0741716374870036	3.60565321145284	1.70831623017017	0.0884562954432423	0.362207525613435	Junction	DLPFC
chr16:2181930-2184776(-)	ENSG00000167971.15	ENSG00000167971	CASKIN1	0.128819676622608	1.75147277805296	1.7083075066875	0.0884579151345935	0.362207525613435	Junction	DLPFC
chr14:99891228-99894628(+)	ENSG00000066629.16	ENSG00000066629	EML1	-0.0930619481727377	1.62438063797071	-1.70822472748348	0.0884732859662775	0.362240393984869	Junction	DLPFC
chr5:109847791-109855139(+)	ENSG00000112893.9	ENSG00000112893	MAN2A1	-0.116689005984434	2.07927253961904	-1.70822454782105	0.0884733193291937	0.362240393984869	Junction	DLPFC
chr11:760254-763343(+)	ENSG00000177156.10	ENSG00000177156	TALDO1	-0.106362549058264	3.26752347571402	-1.70822397449061	0.088473425795456	0.362240393984869	Junction	DLPFC
chr10:120878460-120880825(+)	ENSG00000120008.15	ENSG00000120008	WDR11	0.0729504514309838	1.52064024503147	1.70820592302889	0.0884767779671268	0.362243905371556	Junction	DLPFC
chr19:52849214-52890240(-)	ENSG00000204604.9-ENSG00000182986.12	ENSG00000204604	ZNF468-ZNF320	0.422075601045022	-0.0539758741647154	1.70817521241698	0.0884824811899111	0.362244238775121	Junction	DLPFC
chr14:91799065-91800280(-)	ENSG00000165929.12	ENSG00000165929	TC2N	0.127094181172576	0.636565164485705	1.70816749086914	0.0884839151940752	0.362244238775121	Junction	DLPFC
chr7:128848069-128848560(+)	ENSG00000128591.15	ENSG00000128591	FLNC	-0.198948375180008	-0.965596790597249	-1.7081651869815	0.088484343063288	0.362244238775121	Junction	DLPFC
chr6:31702131-31703149(-)	ENSG00000204427.11	ENSG00000204427	ABHD16A	0.0772633826936872	2.04839880435228	1.70814398918002	0.08848827991662	0.362250143206249	Junction	DLPFC
chr2:237758822-237760063(+)	ENSG00000124831.18	ENSG00000124831	LRRFIP1	0.113595858732143	2.62993783685363	1.70812735382541	0.088491369532119	0.362252579010434	Junction	DLPFC
chr2:178771472-178773108(-)	ENSG00000155657.25	ENSG00000155657	TTN	0.171340999333655	-0.833846345160937	1.70807671983103	0.0885007741115299	0.362279724820038	Junction	DLPFC
chr8:144311602-144311699(+)	ENSG00000185122.10	ENSG00000185122	HSF1	-0.097643916132103	1.68895642904913	-1.70806478839866	0.0885029903314478	0.362279724820038	Junction	DLPFC
chr11:20392261-20392896(+)	ENSG00000185238.12	ENSG00000185238	PRMT3	0.116251889857967	0.433889963144885	1.70800696745135	0.0885137309972673	0.362288778065402	Junction	DLPFC
chr8:90928300-90934303(+)	ENSG00000123119.11	ENSG00000123119	NECAB1	0.0612423939308699	5.24467866956068	1.70800159508053	0.0885147290081909	0.362288778065402	Junction	DLPFC
chr6:142169678-142170345(+)	ENSG00000009844.15	ENSG00000009844	VTA1	0.0574484214737189	2.90370669965354	1.70800147930404	0.088514750515778	0.362288778065402	Junction	DLPFC
chr1:19110224-19110379(-)	ENSG00000127481.14	ENSG00000127481	UBR4	-0.0576662669464141	2.18875715667651	-1.70799915964482	0.088515181435553	0.362288778065402	Junction	DLPFC
chr1:11960768-11963531(+)	ENSG00000083444.16	ENSG00000083444	PLOD1	-0.115836452212995	0.614902590643043	-1.70794854370717	0.0885245847086636	0.362317053097065	Junction	DLPFC
chr1:181718168-181719750(+)	ENSG00000198216.10	ENSG00000198216	CACNA1E	0.126157392574414	2.04386148152429	1.70791577911136	0.0885306720455306	0.362331755317485	Junction	DLPFC
chr8:140717710-140735250(-)	ENSG00000169398.19	ENSG00000169398	PTK2	-0.0631215330122689	3.73018510502911	-1.70786431355199	0.0885402345199981	0.36234557435829	Junction	DLPFC
chr3:195295301-195295707(-)	ENSG00000114331.13	ENSG00000114331	ACAP2	0.0946780056248625	0.718817064494614	1.70785889790914	0.0885412408133144	0.36234557435829	Junction	DLPFC
chr2:101867310-101869621(+)	ENSG00000071054.16	ENSG00000071054	MAP4K4	-0.142276804915501	0.996172672000887	-1.70783916224814	0.0885449080211724	0.36234557435829	Junction	DLPFC
chr10:102380687-102381126(+)	ENSG00000107862.4	ENSG00000107862	GBF1	-0.0741314002577781	2.06088847536457	-1.70783550287353	0.0885455880061979	0.36234557435829	Junction	DLPFC
chr9:137149110-137156668(+)	ENSG00000176884.14	ENSG00000176884	GRIN1	0.11583221666751	4.29716547383378	1.70783046152977	0.0885465247956689	0.36234557435829	Junction	DLPFC
chr5:53051560-53055537(+)	ENSG00000164171.10	ENSG00000164171	ITGA2	-0.230417219562507	-0.60084196520323	-1.70775936097026	0.0885597376544146	0.362389431164882	Junction	DLPFC
chr15:61945883-61946306(-)	ENSG00000129003.15	ENSG00000129003	VPS13C	-0.0588235400870173	3.20721975484117	-1.7077300022508	0.0885651939505867	0.362401546278756	Junction	DLPFC
chr2:203252110-203266513(+)	ENSG00000119004.15	ENSG00000119004	CYP20A1	-0.111380375451993	0.374729084146943	-1.70771617534539	0.0885677637649216	0.362401849794565	Junction	DLPFC
chr1:110043271-110043638(+)	ENSG00000143093.14	ENSG00000143093	STRIP1	0.0564212973361808	2.48070988484975	1.70769943102248	0.0885708758798138	0.362404372217844	Junction	DLPFC
chr14:105463259-105463492(+)	ENSG00000182979.17	ENSG00000182979	MTA1	-0.0629794511507721	2.16884852799988	-1.70766661608438	0.0885769751503795	0.362419116663019	Junction	DLPFC
chr6:152164326-152176393(-)	ENSG00000131018.22	ENSG00000131018	SYNE1	0.0576302565405502	3.42536746944931	1.7076257801882	0.088584565740917	0.362438448040163	Junction	DLPFC
chr11:26516928-26525634(+)	ENSG00000134343.12	ENSG00000134343	ANO3	0.12393554133796	1.6115696226512	1.70760928593224	0.088587631848205	0.362438448040163	Junction	DLPFC
chr11:6618916-6619195(-)	ENSG00000166340.15	ENSG00000166340	TPP1	-0.0723458767169855	3.61733141770479	-1.70760091737201	0.0885891875076614	0.362438448040163	Junction	DLPFC
chr6:63698606-63700349(+)	ENSG00000118482.11	ENSG00000118482	PHF3	-0.0769027376514711	1.84814088968722	-1.7075568376965	0.0885973819899223	0.362461761608243	Junction	DLPFC
chr7:23124782-23125047(+)	ENSG00000122550.17	ENSG00000122550	KLHL7	0.0601080658026451	2.94933201208631	1.7075322209691	0.0886019585459341	0.362470272940311	Junction	DLPFC
chr14:52491006-52511239(-)	ENSG00000087301.8	ENSG00000087301	TXNDC16	0.0650022895789907	2.12144720045815	1.70751170206519	0.0886057734117689	0.362475667809015	Junction	DLPFC
chr1:42482817-42490157(+)	ENSG00000186409.14	ENSG00000186409	CCDC30	0.0612624939058762	2.65984046787827	1.70746386855889	0.0886146671129866	0.362490533197202	Junction	DLPFC
chr17:9682959-9686797(+)	ENSG00000154914.16	ENSG00000154914	USP43	0.149177391431497	-0.369257813735632	1.70745961788422	0.0886154574774298	0.362490533197202	Junction	DLPFC
chr11:65977654-65977763(+)	ENSG00000175467.14	ENSG00000175467	SART1	-0.0593875517607364	2.07851805648271	-1.70744879021614	0.0886174707845091	0.362490533197202	Junction	DLPFC
chr7:128641380-128642216(+)				-0.11368766436541	1.40794539175962	-1.70743642412852	0.0886197701920923	0.362490533197202	Junction	DLPFC
chr16:72103212-72103601(+)	ENSG00000140829.11	ENSG00000140829	DHX38	-0.0585208862601116	2.32581142600421	-1.70742503247671	0.0886218884512998	0.362490533197202	Junction	DLPFC
chr6:3298219-3323833(-)	ENSG00000137266.14	ENSG00000137266	SLC22A23	-0.093419160735398	0.882311023277359	-1.70736249068974	0.0886335187254273	0.362521626900155	Junction	DLPFC
chr2:54962712-54963985(+)	ENSG00000214595.11	ENSG00000214595	EML6	0.102829989670601	0.584464820055594	1.70735730459888	0.0886344831866287	0.362521626900155	Junction	DLPFC
chr1:52337935-52340125(+)	ENSG00000157077.14	ENSG00000157077	ZFYVE9	0.0592365219786225	3.20934996713023	1.70734138032238	0.0886374446893417	0.362523528886581	Junction	DLPFC
chr12:1408248-1410388(+)	ENSG00000082805.19	ENSG00000082805	ERC1	0.0485456558897327	3.18302218071456	1.70731226056385	0.0886428604168431	0.362528193591769	Junction	DLPFC
chr17:80730707-80754009(+)	ENSG00000141564.13	ENSG00000141564	RPTOR	-0.0758298164168009	1.36637783778298	-1.70730840104263	0.0886435782353143	0.362528193591769	Junction	DLPFC
chrX:12614882-12674862(+)	ENSG00000169933.12	ENSG00000169933	FRMPD4	0.0977485982408057	2.18635439885784	1.70729478970278	0.0886461097970087	0.362528336939924	Junction	DLPFC
chr13:42206147-42208958(+)	ENSG00000102780.16	ENSG00000102780	DGKH	0.0965807782472456	0.95156220221898	1.70722441505995	0.0886591996512561	0.36254813679623	Junction	DLPFC
chr5:169594493-169594570(+)	ENSG00000040275.16	ENSG00000040275	SPDL1	-0.0858087878364622	0.856389618214643	-1.70722295925708	0.0886594704506339	0.36254813679623	Junction	DLPFC
chr3:33584921-33588704(-)	ENSG00000163539.16	ENSG00000163539	CLASP2	0.104469396342863	1.13782072056624	1.70721551033262	0.0886608560636263	0.36254813679623	Junction	DLPFC
chr9:84934293-84948461(+)	ENSG00000148053.15	ENSG00000148053	NTRK2	0.0734918608580243	5.0890822039197	1.70721507047621	0.0886609378841415	0.36254813679623	Junction	DLPFC
chr2:121763085-121765133(+)	ENSG00000211460.11	ENSG00000211460	TSN	-0.0394530184772319	3.20496225585029	-1.70714561418397	0.0886738586617993	0.362573387211224	Junction	DLPFC
chr1:160282503-160282943(-)	ENSG00000162735.18	ENSG00000162735	PEX19	0.0362746219585594	3.44837771394964	1.70712998541694	0.0886767662516652	0.362573387211224	Junction	DLPFC
chr5:71553321-71556885(+)	ENSG00000145734.18	ENSG00000145734	BDP1	0.0515999860071155	2.66693809678618	1.70712869113029	0.0886770070453766	0.362573387211224	Junction	DLPFC
chr2:206761014-206765249(-)	ENSG00000138400.12	ENSG00000138400	MDH1B	0.152354630676656	-0.40474369849753	1.70712781398472	0.0886771702329728	0.362573387211224	Junction	DLPFC
chr14:50910103-50911729(-)	ENSG00000100504.16	ENSG00000100504	PYGL	-0.165149621599773	-0.342400515389508	-1.70711477027566	0.0886795969643494	0.362573387211224	Junction	DLPFC
chr13:25338732-25339964(+)	ENSG00000139496.15	ENSG00000139496	NUP58	-0.0546233627826352	2.04893820016173	-1.70704670758343	0.0886922606356617	0.362614953993664	Junction	DLPFC
chr3:121378887-121381292(+)	ENSG00000145087.12	ENSG00000145087	STXBP5L	0.0651594207980402	4.02600873908972	1.70698799248429	0.0887031862796798	0.362649412776751	Junction	DLPFC
chr14:94237687-94240672(+)	ENSG00000119698.11	ENSG00000119698	PPP4R4	0.106371153523526	1.01920057386954	1.70693957415755	0.0887121967305278	0.362664422947541	Junction	DLPFC
chr2:162396946-162400188(-)	ENSG00000184611.11	ENSG00000184611	KCNH7	0.123060359055329	1.53434010859194	1.70692867256382	0.0887142255743065	0.362664422947541	Junction	DLPFC
chr4:105259770-105261758(+)	ENSG00000168769.13	ENSG00000168769	TET2	-0.0826087120158045	0.666609229261358	-1.70691588431236	0.0887166055828447	0.362664422947541	Junction	DLPFC
chr5:7784450-7789641(+)	ENSG00000078295.16	ENSG00000078295	ADCY2	0.05883241244753	3.27823319454086	1.70690595103505	0.0887184542906905	0.362664422947541	Junction	DLPFC
chr3:50058004-50058401(+)	ENSG00000004534.14	ENSG00000004534	RBM6	0.0521638183213721	2.90616051418427	1.70690116538134	0.0887193449721682	0.362664422947541	Junction	DLPFC
chr20:18554391-18555107(+)	ENSG00000101310.14	ENSG00000101310	SEC23B	-0.0647057542365138	2.55388218669793	-1.70685361128348	0.0887281958917176	0.362690393757069	Junction	DLPFC
chr5:138007148-138011007(-)	ENSG00000031003.10	ENSG00000031003	FAM13B	0.0509970156142053	3.56242455124253	1.70680540612861	0.0887371687173851	0.36270736561586	Junction	DLPFC
chr17:30743370-30759490(+)	ENSG00000264538.6	ENSG00000264538	SUZ12P1	0.0637860588018353	2.71322337266297	1.70679276490281	0.0887395218552192	0.36270736561586	Junction	DLPFC
chr8:123775299-123777264(+)	ENSG00000176853.15	ENSG00000176853	FAM91A1	-0.0668647746581131	1.54995035306027	-1.70678511522631	0.0887409458510808	0.36270736561586	Junction	DLPFC
chr5:141529698-141534334(-)	ENSG00000131504.15	ENSG00000131504	DIAPH1	0.0947192204350738	1.00808836758803	1.7067753500433	0.0887427636777234	0.36270736561586	Junction	DLPFC
chr19:4552640-4554387(-)	ENSG00000167680.15	ENSG00000167680	SEMA6B	0.098868008408987	2.6839869888715	1.70675969923852	0.0887456771985085	0.36270736561586	Junction	DLPFC
chr6:17777355-17778946(-)	ENSG00000137177.19	ENSG00000137177	KIF13A	-0.0893149014072822	1.19502029992443	-1.70675079766023	0.0887473343320693	0.36270736561586	Junction	DLPFC
chr8:53841726-53842870(-)	ENSG00000047249.16	ENSG00000047249	ATP6V1H	0.16598765112937	-0.254484284426451	1.7067008393679	0.0887566351207964	0.362735168648861	Junction	DLPFC
chr3:15475488-15477125(-)	ENSG00000206561.12	ENSG00000206561	COLQ	0.147452001124845	-0.811490364309761	1.70667561597944	0.0887613312856708	0.362744152233625	Junction	DLPFC
chr1:6186817-6192929(-)	ENSG00000116251.9	ENSG00000116251	RPL22	-0.0398006497385064	5.70354091227823	-1.70660974959374	0.0887735954318068	0.362776067087829	Junction	DLPFC
chr4:7983555-7984838(-)	ENSG00000163995.19	ENSG00000163995	ABLIM2	0.135610703963853	0.0872440603159476	1.70660386235948	0.0887746916859534	0.362776067087829	Junction	DLPFC
chr14:45071799-45073295(+)	ENSG00000198718.12	ENSG00000198718	FAM179B	0.0550130567856914	2.68214324625455	1.70659342461865	0.0887766353108728	0.362776067087829	Junction	DLPFC
chr10:71762027-71773357(-)	ENSG00000107738.19	ENSG00000107738	C10orf54	-0.138720122316292	0.371538995723485	-1.70649590161065	0.0887947968575286	0.362840071780656	Junction	DLPFC
chr2:219299112-219299304(-)	ENSG00000054356.13	ENSG00000054356	PTPRN	0.103224734649512	4.26877786920936	1.70640864594721	0.0888110488821524	0.362880589380823	Junction	DLPFC
chr3:65430141-65430698(-)	ENSG00000151276.23	ENSG00000151276	MAGI1	0.043465716635005	3.31227186617167	1.70640233059848	0.0888122252568355	0.362880589380823	Junction	DLPFC
chr9:61425850-61440604(+)	ENSG00000283378.1	ENSG00000283378	CH17-296N19.1	0.262372779941846	-0.469620735544187	1.70639895606755	0.0888128538437222	0.362880589380823	Junction	DLPFC
chr4:122301398-122304797(+)	ENSG00000138688.15	ENSG00000138688	KIAA1109	0.0406702413415562	3.85206991536593	1.70638900152634	0.0888147081354678	0.362880589380823	Junction	DLPFC
chr3:146516102-146517005(-)	ENSG00000188313.12	ENSG00000188313	PLSCR1	-0.157937015486791	0.53425701565931	-1.70629257988219	0.0888326707914957	0.362942175982936	Junction	DLPFC
chrX:149483215-149486924(-)	ENSG00000010404.17	ENSG00000010404	IDS	-0.0883625904564615	3.18857175758026	-1.70627579807933	0.0888357974205185	0.362942175982936	Junction	DLPFC
chr7:14580952-14583051(-)	ENSG00000136267.13	ENSG00000136267	DGKB	0.0532197136179197	4.53654918051411	1.70623720226742	0.0888429885702059	0.362942175982936	Junction	DLPFC
chr2:203132133-203133057(+)	ENSG00000144426.18	ENSG00000144426	NBEAL1	-0.115355821440511	0.17794444782588	-1.70622910216296	0.0888444978368556	0.362942175982936	Junction	DLPFC
chr13:25828193-25837162(+)	ENSG00000132932.16	ENSG00000132932	ATP8A2	0.062608728122964	3.52754670468191	1.70621979051029	0.0888462328730563	0.362942175982936	Junction	DLPFC
chr21:8219068-8402017(-)				0.563272560280145	-2.76458438959634	1.70620925423626	0.0888481961254873	0.362942175982936	Junction	DLPFC
chr2:157778343-157780336(-)	ENSG00000115170.13	ENSG00000115170	ACVR1	-0.108528447535887	0.0332142179292624	-1.70620903731482	0.0888482365454141	0.362942175982936	Junction	DLPFC
chr8:28452477-28456765(-)	ENSG00000214050.7	ENSG00000214050	FBXO16	0.112557330567486	0.990486224038386	1.70620077403988	0.0888497762889073	0.362942175982936	Junction	DLPFC
chr13:32764595-32770120(+)	ENSG00000083642.18	ENSG00000083642	PDS5B	0.0674848931761031	3.4318603363196	1.70615402687811	0.0888584873627277	0.362967549476544	Junction	DLPFC
chr2:130172678-130172786(-)	ENSG00000136699.19	ENSG00000136699	SMPD4	-0.100818211606608	1.87575449736437	-1.70612797378914	0.0888633425109765	0.362977171370396	Junction	DLPFC
chr1:180084179-180087577(+)	ENSG00000135837.15	ENSG00000135837	CEP350	-0.0917732396432826	2.03471427849541	-1.70610693842807	0.088867262732382	0.362982973965462	Junction	DLPFC
chr17:28637171-28637835(-)	ENSG00000007202.14	ENSG00000007202	KIAA0100	0.0449864737584448	3.54674948877037	1.70608517262912	0.0888713192279851	0.362989332837528	Junction	DLPFC
chr19:57320872-57323681(+)	ENSG00000178229.7	ENSG00000178229	ZNF543	0.111796665933386	0.17180513680535	1.70606920996016	0.0888742942885142	0.362991274422352	Junction	DLPFC
chr9:8507435-8517847(-)	ENSG00000153707.16	ENSG00000153707	PTPRD	-0.0557786056117871	4.39818674792905	-1.70604695104815	0.0888784429530159	0.362996963049145	Junction	DLPFC
chr12:39309767-39311416(-)	ENSG00000139116.18	ENSG00000139116	KIF21A	0.0544310395023115	4.26348654222402	1.70603491372742	0.0888806865603549	0.362996963049145	Junction	DLPFC
chr22:31426783-31427059(+)	ENSG00000185721.11	ENSG00000185721	DRG1	0.0439141945320471	3.51280852105683	1.7059922533962	0.0888886382861877	0.363002773673517	Junction	DLPFC
chr12:27026535-27027346(+)	ENSG00000152944.8	ENSG00000152944	MED21	0.0601048425054144	2.91732232776072	1.70598207166553	0.0888905362077053	0.363002773673517	Junction	DLPFC
chr14:49778495-49779594(+)	ENSG00000165516.10	ENSG00000165516	KLHDC2	0.0526251552048281	3.93810469907079	1.70597718019248	0.0888914480124844	0.363002773673517	Junction	DLPFC
chr14:67581039-67582068(+)	ENSG00000054690.13	ENSG00000054690	PLEKHH1	-0.176513127871327	2.87322585702694	-1.70597363740199	0.0888921084181295	0.363002773673517	Junction	DLPFC
chr7:154872694-154875905(+)	ENSG00000130226.16	ENSG00000130226	DPP6	0.0832805138594591	3.21630322219045	1.70594893887598	0.0888967125393322	0.363011366797519	Junction	DLPFC
chr2:208274054-208285725(+)	ENSG00000115020.16	ENSG00000115020	PIKFYVE	0.192184278862803	0.278929708374869	1.70589689123188	0.0889064155177657	0.363038701188445	Junction	DLPFC
chr8:144399203-144399275(-)	ENSG00000071894.15	ENSG00000071894	CPSF1	0.0943490406539808	0.851302602537904	1.70588621240441	0.0889084064233797	0.363038701188445	Junction	DLPFC
chr10:3160331-3163724(-)	ENSG00000107959.15	ENSG00000107959	PITRM1	0.0512626220677331	3.20997918068024	1.7058593544603	0.088913413839658	0.363048939301319	Junction	DLPFC
chr17:41828953-41830800(-)	ENSG00000141698.16	ENSG00000141698	NT5C3B	0.0547688720070049	3.58136962117975	1.70580561838572	0.088923433120793	0.363079640579301	Junction	DLPFC
chr19:41894548-41894625(+)	ENSG00000076928.17	ENSG00000076928	ARHGEF1	-0.127611757393337	0.302264718527659	-1.70574607241027	0.0889345367455039	0.363113022492683	Junction	DLPFC
chr21:38445622-38498362(-)	ENSG00000157554.18	ENSG00000157554	ERG	-0.161889907034428	-0.555632279906661	-1.70573382952551	0.0889368198330764	0.363113022492683	Junction	DLPFC
chr5:14390301-14390900(+)	ENSG00000038382.17	ENSG00000038382	TRIO	0.0605981050955364	3.25448112845685	1.70572154655273	0.0889391104440326	0.363113022492683	Junction	DLPFC
chr2:11660134-11661966(-)	ENSG00000169006.6	ENSG00000169006	NTSR2	-0.134500997367443	0.158484473123362	-1.70570552581814	0.0889420981695566	0.363115011487362	Junction	DLPFC
chr2:71071828-71072640(+)	ENSG00000124357.12	ENSG00000124357	NAGK	0.0758213274895419	1.47339395092973	1.70565958980028	0.0889506652814751	0.363115110133585	Junction	DLPFC
chr6:75146245-75147674(-)	ENSG00000111799.20	ENSG00000111799	COL12A1	0.130927504961616	-0.121732508540951	1.70565783586953	0.088950992404494	0.363115110133585	Junction	DLPFC
chr17:7909339-7910427(+)	ENSG00000170004.16	ENSG00000170004	CHD3	0.115341781996761	1.58732352935761	1.70565767566118	0.0889510222847655	0.363115110133585	Junction	DLPFC
chr2:24315225-24328051(-)	ENSG00000198399.14	ENSG00000198399	ITSN2	0.0657127245578961	1.5230053800186	1.70565176576157	0.0889521245388324	0.363115110133585	Junction	DLPFC
chr4:17588978-17595409(+)	ENSG00000002549.12	ENSG00000002549	LAP3	-0.0889005965672188	2.21109735628977	-1.70562397525829	0.0889573078876181	0.363126061381699	Junction	DLPFC
chr20:45405821-45407748(-)	ENSG00000124251.10	ENSG00000124251	TP53TG5	-0.265305818246376	-0.843143645657865	-1.7056053177745	0.0889607879273717	0.363130059257494	Junction	DLPFC
chr1:39570003-39571096(-)	ENSG00000090621.13	ENSG00000090621	PABPC4	-0.13788894170354	-0.516387948963315	-1.70559167854471	0.0889633320197446	0.363130236561592	Junction	DLPFC
chr13:60397406-60439687(+)	ENSG00000083544.13	ENSG00000083544	TDRD3	-0.149507300721671	-0.445289199611176	-1.70554667770403	0.0889717263346753	0.363154292603748	Junction	DLPFC
chr15:29711001-29716610(-)	ENSG00000104067.16	ENSG00000104067	TJP1	-0.101782404679008	2.10341924049697	-1.70550313952861	0.0889798484185747	0.363161401295114	Junction	DLPFC
chr16:18838690-18839697(-)	ENSG00000157106.16	ENSG00000157106	SMG1	-0.0569253348518362	2.66797235083609	-1.7055001906308	0.0889803985596782	0.363161401295114	Junction	DLPFC
chr9:97178414-97179447(-)	ENSG00000159712.10	ENSG00000159712	ANKRD18CP	0.153124644431141	-0.436389062081751	1.7054772233347	0.0889846833915562	0.363161401295114	Junction	DLPFC
chr4:161656495-161759410(-)	ENSG00000168843.13	ENSG00000168843	FSTL5	0.120795450627312	1.74276252997961	1.70547181420469	0.0889856925556509	0.363161401295114	Junction	DLPFC
chr2:176326902-176328292(+)	ENSG00000128654.13	ENSG00000128654	MTX2	0.0602060097450623	3.00239062211913	1.70547031480631	0.0889859722952522	0.363161401295114	Junction	DLPFC
chr3:14481842-14484866(+)	ENSG00000131389.16	ENSG00000131389	SLC6A6	-0.129966551539549	0.0670816029644528	-1.70544428223757	0.0889908292502512	0.363161445435074	Junction	DLPFC
chr19:19527771-19528006(+)	ENSG00000186010.18	ENSG00000186010	NDUFA13	0.0500186695533797	4.94158871556002	1.70543456733234	0.0889926418369628	0.363161445435074	Junction	DLPFC
chr18:61507561-61527966(+)	ENSG00000101542.9	ENSG00000101542	CDH20	-0.0880305756801782	1.78276176227427	-1.70542219687109	0.0889949499350013	0.363161445435074	Junction	DLPFC
chr19:45057883-45059267(+)	ENSG00000104859.14	ENSG00000104859	CLASRP	-0.150646253723521	-0.929059131879141	-1.70541664088774	0.088995986593941	0.363161445435074	Junction	DLPFC
chr7:2222755-2225409(-)	ENSG00000002822.15	ENSG00000002822	MAD1L1	0.103498860085913	0.63226020939762	1.7053528847475	0.0890078831843446	0.363195688057349	Junction	DLPFC
chr7:38728587-38728691(-)	ENSG00000006715.15	ENSG00000006715	VPS41	0.0649436041052628	3.55256482736437	1.7053448620608	0.0890093802703936	0.363195688057349	Junction	DLPFC
chr6:57015354-57017206(+)	ENSG00000151917.17	ENSG00000151917	BEND6	0.0810493302612195	2.91728773457404	1.70528492384939	0.0890205657791251	0.363231123073137	Junction	DLPFC
chr1:6126747-6128045(-)	ENSG00000116254.17	ENSG00000116254	CHD5	0.128578903473683	2.7757405387665	1.70525385997984	0.0890263632828081	0.363238256991044	Junction	DLPFC
chr1:29304850-29305351(+)	ENSG00000060656.19	ENSG00000060656	PTPRU	-0.106751627033145	0.820603177078828	-1.70524875021225	0.0890273169568241	0.363238256991044	Junction	DLPFC
chr1:178906868-178916329(+)	ENSG00000116191.17	ENSG00000116191	RALGPS2	0.0869418515175596	0.9615585477045	1.70523152872382	0.0890305311924564	0.363241165334383	Junction	DLPFC
chr8:41265490-41303460(-)	ENSG00000104332.11	ENSG00000104332	SFRP1	-0.141808169556025	0.685588202005765	-1.70519658817537	0.0890370528194601	0.363257567165597	Junction	DLPFC
chr13:97997619-98000538(+)	ENSG00000065150.18	ENSG00000065150	IPO5	0.050857386596928	3.71258132904914	1.70518004374315	0.0890401409600779	0.363259960369072	Junction	DLPFC
chr22:46721016-46738006(-)	ENSG00000100422.13	ENSG00000100422	CERK	0.11098796188359	0.219002134509289	1.70516366812811	0.0890431976750528	0.363262225233463	Junction	DLPFC
chr11:116863819-116867945(-)	ENSG00000160584.15	ENSG00000160584	SIK3	-0.0832549488583408	1.78754568918359	-1.70512899953018	0.089049669286009	0.363278421050076	Junction	DLPFC
chr10:120867170-120871169(+)	ENSG00000120008.15	ENSG00000120008	WDR11	-0.0549606049060302	2.06414026782251	-1.70511180492821	0.0890528791553208	0.363281310044688	Junction	DLPFC
chr7:6187117-6187656(-)	ENSG00000008256.15	ENSG00000008256	CYTH3	0.072691601762495	1.65579833246589	1.70508938372444	0.0890570648614954	0.363288179583044	Junction	DLPFC
chr4:17805226-17810446(-)	ENSG00000163257.10	ENSG00000163257	DCAF16	0.120618906708309	0.133273405008221	1.70499442032335	0.0890747948846538	0.363333289801429	Junction	DLPFC
chr20:5106311-5109331(-)	ENSG00000089063.14	ENSG00000089063	TMEM230	-0.0578154674753443	3.56921170845068	-1.70499418798712	0.0890748382662019	0.363333289801429	Junction	DLPFC
chr11:108297383-108299713(+)	ENSG00000149311.17	ENSG00000149311	ATM	-0.0725407015481119	2.12977301226877	-1.7049866925558	0.0890762378134794	0.363333289801429	Junction	DLPFC
chr10:45988848-46003202(+)	ENSG00000265354.3	ENSG00000265354	TIMM23	0.0484519486645361	3.23518745598716	1.70497323134559	0.0890787513359262	0.363333289801429	Junction	DLPFC
chr10:24528120-24531829(+)	ENSG00000120549.17	ENSG00000120549	KIAA1217	0.0978837662032216	1.06392658616527	1.70494578635779	0.0890838761341084	0.363333289801429	Junction	DLPFC
chr15:24922136-24983710(+)				0.246544801955166	0.645932685172254	1.70493696586634	0.089085523233715	0.363333289801429	Junction	DLPFC
chr9:101687201-101737280(-)	ENSG00000198785.4	ENSG00000198785	GRIN3A	0.121867801493596	0.423678252993561	1.70493635323889	0.0890856376339739	0.363333289801429	Junction	DLPFC
chr3:132666074-132668817(+)	ENSG00000081307.12	ENSG00000081307	UBA5	0.0693086424998267	2.22452849704921	1.7048656888059	0.0890988341010613	0.363362512646591	Junction	DLPFC
chr12:49101550-49102119(-)	ENSG00000139636.15	ENSG00000139636	LMBR1L	0.123727862346303	-0.114763444371461	1.70485981548701	0.0890999310049216	0.363362512646591	Junction	DLPFC
chr17:59570664-59573115(+)	ENSG00000108406.9	ENSG00000108406	DHX40	-0.0616634881207791	2.12221600544769	-1.70485778862405	0.0891003095453594	0.363362512646591	Junction	DLPFC
chr6:87215143-87215902(+)	ENSG00000188994.12	ENSG00000188994	ZNF292	-0.285603332971379	-1.27151730565033	-1.70482153595147	0.0891070803770248	0.363370903648153	Junction	DLPFC
chr11:20389827-20392210(+)	ENSG00000185238.12	ENSG00000185238	PRMT3	0.110540760714428	0.220590560314016	1.70481997600827	0.0891073717335155	0.363370903648153	Junction	DLPFC
chr4:30724597-30920152(+)	ENSG00000169851.15	ENSG00000169851	PCDH7	0.0756465799307747	3.66464596988068	1.7047858273956	0.0891137499921305	0.3633867089202	Junction	DLPFC
chr6:152385839-152387071(-)	ENSG00000131018.22	ENSG00000131018	SYNE1	0.0874189304229835	3.158479169172	1.70475141953557	0.0891201770463772	0.363399267172794	Junction	DLPFC
chr4:5836907-5839521(-)	ENSG00000072832.14	ENSG00000072832	CRMP1	0.0785262104192256	2.84273859544298	1.70470331880134	0.0891291624251263	0.363399267172794	Junction	DLPFC
chr15:62020539-62023410(-)	ENSG00000129003.15	ENSG00000129003	VPS13C	-0.0527255011069521	3.35149992312513	-1.70469474870573	0.0891307634246948	0.363399267172794	Junction	DLPFC
chr17:7577488-7577568(+)	ENSG00000277957.1	ENSG00000277957	SENP3-EIF4A1	-0.0456921461859936	4.7318649123231	-1.70469334005325	0.0891310265805796	0.363399267172794	Junction	DLPFC
chr6:152365020-152367217(-)	ENSG00000131018.22	ENSG00000131018	SYNE1	0.0539418931148094	3.47759514468858	1.70468696098312	0.089132218287514	0.363399267172794	Junction	DLPFC
chr1:53200800-53202322(+)	ENSG00000157184.6	ENSG00000157184	CPT2	-0.120334925828988	0.0643707058195082	-1.70468683162551	0.0891322424536069	0.363399267172794	Junction	DLPFC
chr6:30619807-30619920(+)	ENSG00000204568.11	ENSG00000204568	MRPS18B	-0.0560771586467617	2.63962333300491	-1.70467556518892	0.0891343472265799	0.363399267172794	Junction	DLPFC
chr17:58307942-58308540(-)	ENSG00000005379.15	ENSG00000005379	TSPOAP1	0.0934072097755069	2.66931296329779	1.70466028366651	0.0891372021540466	0.363400703938845	Junction	DLPFC
chr9:128239516-128239727(+)	ENSG00000106976.20	ENSG00000106976	DNM1	0.107096115453384	6.2725768381142	1.70462199605349	0.0891443554545697	0.363419664036493	Junction	DLPFC
chr1:43426152-43426367(+)	ENSG00000198198.14	ENSG00000198198	SZT2	-0.145160716198648	-0.622578294046166	-1.70458930075647	0.0891504643065241	0.363424011073998	Junction	DLPFC
chr1:62529447-62535492(-)	ENSG00000116641.17	ENSG00000116641	DOCK7	0.0657692679873225	2.22629908523558	1.70457076009154	0.0891539286303602	0.363424011073998	Junction	DLPFC
chr12:57184453-57184838(+)	ENSG00000123384.13	ENSG00000123384	LRP1	-0.0498491971961614	3.81711211951984	-1.70456173683194	0.0891556146661023	0.363424011073998	Junction	DLPFC
chr7:122407697-122414067(-)	ENSG00000081803.15	ENSG00000081803	CADPS2	0.0974833158037604	3.09963362933344	1.70454552246519	0.0891586444566621	0.363424011073998	Junction	DLPFC
chr12:111672775-111679150(-)	ENSG00000089234.15	ENSG00000089234	BRAP	-0.0670657578540015	1.47421323857426	-1.70454498180379	0.0891587454852179	0.363424011073998	Junction	DLPFC
chr16:55532883-55534442(+)	ENSG00000087253.12	ENSG00000087253	LPCAT2	-0.162238167484521	0.259129374989388	-1.70453592519509	0.0891604378263959	0.363424011073998	Junction	DLPFC
chr20:49254650-49255807(-)	ENSG00000124201.14	ENSG00000124201	ZNFX1	-0.0756895287701175	1.29848241302302	-1.70451170190505	0.0891649643803289	0.363427174285261	Junction	DLPFC
chr1:10135187-10137066(+)	ENSG00000130939.18	ENSG00000130939	UBE4B	-0.054974444486923	2.83906719215104	-1.70450498668195	0.0891662192724895	0.363427174285261	Junction	DLPFC
chr3:12162155-12167233(+)	ENSG00000157152.16	ENSG00000157152	SYN2	0.112880449736414	5.53480111768029	1.7044815106514	0.0891706064149863	0.36343485475163	Junction	DLPFC
chr7:102189872-102193841(+)	ENSG00000257923.9	ENSG00000257923	CUX1	-0.0532890933704271	2.20229772409782	-1.70446566365269	0.0891735679616086	0.363436724613445	Junction	DLPFC
chr3:49047247-49056861(-)	ENSG00000198218.10	ENSG00000198218	QRICH1	-0.0648114036334315	2.39127164527253	-1.7044182704009	0.0891824254652699	0.363455204053749	Junction	DLPFC
chr14:20401142-20401456(-)	ENSG00000129566.12	ENSG00000129566	TEP1	0.192061818961787	-1.0030079869637	1.70439951463047	0.0891859309985323	0.363455204053749	Junction	DLPFC
chr1:236559838-236561224(-)	ENSG00000119285.10	ENSG00000119285	HEATR1	-0.0849219706666294	0.585262653083719	-1.70438033771687	0.0891895153604918	0.363455204053749	Junction	DLPFC
chr19:36013423-36013513(-)	ENSG00000239382.10	ENSG00000239382	ALKBH6	0.118274491103652	0.181618555990638	1.70437687855479	0.0891901619257912	0.363455204053749	Junction	DLPFC
chr11:13374202-13375611(+)	ENSG00000133794.17	ENSG00000133794	ARNTL	0.0761578163325504	2.5375006496309	1.70437444612538	0.0891906165828042	0.363455204053749	Junction	DLPFC
chr16:15724410-15724646(-)	ENSG00000133392.17	ENSG00000133392	MYH11	-0.228252515043475	-1.05653057992856	-1.70435766703225	0.0891937528944199	0.363457785183811	Junction	DLPFC
chr7:118234875-118236040(+)	ENSG00000106013.14	ENSG00000106013	ANKRD7	0.0900913416475683	0.453784549558597	1.70431515505827	0.0892016995395442	0.363479967363565	Junction	DLPFC
chr11:113341926-113344271(+)	ENSG00000149292.16	ENSG00000149292	TTC12	-0.143856828502691	-0.615525449467015	-1.70425685923342	0.0892125975471729	0.363514126165859	Junction	DLPFC
chr9:120870539-120873978(-)	ENSG00000119403.13	ENSG00000119403	PHF19	-0.111576760453621	0.351862356674572	-1.7042388836898	0.0892159581699344	0.363514126165859	Junction	DLPFC
chr3:157148590-157149286(-)	ENSG00000163660.11	ENSG00000163660	CCNL1	-0.0997187122352915	1.27502622336983	-1.7042301428282	0.0892175923571502	0.363514126165859	Junction	DLPFC
chr3:121799375-121807343(-)	ENSG00000173226.16	ENSG00000173226	IQCB1	0.0946443651371859	1.22154230311264	1.70421492894555	0.0892204367949725	0.363515516083868	Junction	DLPFC
chr1:32231970-32232041(-)	ENSG00000220785.7	ENSG00000220785	MTMR9LP	0.168872397595442	-0.798863737380015	1.70416722666734	0.0892293558462801	0.36354165534655	Junction	DLPFC
chr21:44335805-44337648(-)	ENSG00000160226.15	ENSG00000160226	C21orf2	0.107957827785505	0.0660948456737414	1.70408161531641	0.0892453646898493	0.363589237733882	Junction	DLPFC
chr1:169802726-169803168(+)	ENSG00000000460.16	ENSG00000000460	C1orf112	-0.141749944826887	-0.268097624881886	-1.70407799177922	0.0892460423222726	0.363589237733882	Junction	DLPFC
chr22:31621886-31623683(-)	ENSG00000241878.10	ENSG00000241878	PISD	0.0957787512580443	0.501434544958746	1.70401759504523	0.089257337640525	0.363616533434395	Junction	DLPFC
chr3:151193667-151350058(+)	ENSG00000144893.12	ENSG00000144893	MED12L	0.10375352985706	1.48705496802243	1.70401538869416	0.089257750291311	0.363616533434395	Junction	DLPFC
chr1:153930858-153930946(-)	ENSG00000198837.9	ENSG00000198837	DENND4B	0.089212617118444	1.1591574041022	1.7039782754574	0.0892646917598852	0.363621106155722	Junction	DLPFC
chr1:160084881-160087485(+)	ENSG00000162728.4	ENSG00000162728	KCNJ9	0.0591501033952107	3.05974392021885	1.70396664398155	0.0892668673410639	0.363621106155722	Junction	DLPFC
chr11:132420294-132436085(-)	ENSG00000183715.13	ENSG00000183715	OPCML	0.0841060296034622	3.53729572368607	1.70396467554645	0.0892672355264737	0.363621106155722	Junction	DLPFC
chr14:39151840-39154210(-)	ENSG00000182400.14	ENSG00000182400	TRAPPC6B	0.0619097148125112	3.64340683276919	1.70395583610852	0.089268888911892	0.363621106155722	Junction	DLPFC
chr4:673402-674211(-)	ENSG00000169020.9	ENSG00000169020	ATP5I	-0.127386035487291	0.875897441668232	-1.70392992593533	0.0892737354603265	0.363622473363985	Junction	DLPFC
chr9:110466027-110468939(-)	ENSG00000165124.17	ENSG00000165124	SVEP1	-0.180220156825155	-0.796294196802014	-1.70392347068451	0.0892749429607014	0.363622473363985	Junction	DLPFC
chr1:19114950-19115397(-)	ENSG00000127481.14	ENSG00000127481	UBR4	-0.0547006352162934	2.64767022692226	-1.70391388156452	0.0892767366978816	0.363622473363985	Junction	DLPFC
chr1:7671038-7677598(+)	ENSG00000171735.18	ENSG00000171735	CAMTA1	0.0893401630556056	2.27787312585487	1.70389741408278	0.0892798171668441	0.3636248210598	Junction	DLPFC
chr22:38248020-38272883(-)	ENSG00000198792.12	ENSG00000198792	TMEM184B	-0.0971760591180053	0.624235561293785	-1.70383140411765	0.0892921661018064	0.363663600671382	Junction	DLPFC
chr4:17884753-17886067(-)	ENSG00000178177.15	ENSG00000178177	LCORL	-0.126894594215003	-0.208906211073132	-1.70381974563463	0.0892943472773893	0.363663600671382	Junction	DLPFC
chr20:17954118-17955364(-)	ENSG00000089006.16	ENSG00000089006	SNX5	-0.0569702316630794	2.96280069334621	-1.70377586337869	0.089302557557375	0.363666336195654	Junction	DLPFC
chr13:49549649-49551325(-)	ENSG00000136144.11	ENSG00000136144	RCBTB1	-0.0714010822755957	1.76901366576401	-1.70376676149726	0.0893042605771588	0.363666336195654	Junction	DLPFC
chr16:1607298-1610663(-)	ENSG00000187535.13	ENSG00000187535	IFT140	0.128756076551056	-0.223540213284873	1.70374857869678	0.0893076627731865	0.363666336195654	Junction	DLPFC
chr22:18110869-18121478(+)	ENSG00000183785.14	ENSG00000183785	TUBA8	0.112794698591847	1.06171477156347	1.70372553060218	0.0893119754683346	0.363666336195654	Junction	DLPFC
chr17:67188617-67189588(-)	ENSG00000198265.11	ENSG00000198265	HELZ	-0.0523801875657625	2.55301004156375	-1.70372344893832	0.0893123649917599	0.363666336195654	Junction	DLPFC
chr12:120153408-120153743(-)	ENSG00000089154.10	ENSG00000089154	GCN1	-0.0965286199487914	1.35327817945657	-1.70369414556319	0.0893178484201169	0.363666336195654	Junction	DLPFC
chrX:48914572-48915019(-)	ENSG00000102096.9	ENSG00000102096	PIM2	0.100268704292844	0.9023832018318	1.70368899634123	0.0893188120024291	0.363666336195654	Junction	DLPFC
chr7:137469620-137487609(-)	ENSG00000157680.15	ENSG00000157680	DGKI	0.303829736546126	-1.54042726458606	1.70368688648149	0.0893192068263553	0.363666336195654	Junction	DLPFC
chr17:49576274-49578595(+)	ENSG00000182575.7	ENSG00000182575	NXPH3	0.115599502862457	0.790472445777347	1.70367529268349	0.0893213764312382	0.363666336195654	Junction	DLPFC
chr14:21019161-21019638(-)	ENSG00000165795.22	ENSG00000165795	NDRG2	-0.063878653891521	6.82145839742203	-1.70366284416002	0.089323706032591	0.363666336195654	Junction	DLPFC
chr16:2499421-2499834(+)	ENSG00000162065.12	ENSG00000162065	TBC1D24	0.073035576573484	2.32631983583317	1.70365744080618	0.0893247172248684	0.363666336195654	Junction	DLPFC
chr10:73243930-73245921(-)	ENSG00000213551.4	ENSG00000213551	DNAJC9	0.0630193821441484	2.69983442937539	1.70365554969598	0.089325071132443	0.363666336195654	Junction	DLPFC
chr8:103916538-103918440(+)	ENSG00000176406.21	ENSG00000176406	RIMS2	0.0725572065245104	4.50192598954139	1.70355972731634	0.0893430050813183	0.363708647274976	Junction	DLPFC
chr7:29509407-29512563(+)	ENSG00000106069.20	ENSG00000106069	CHN2	-0.107626611323181	1.83331323276288	-1.70354820502913	0.0893451617685599	0.363708647274976	Junction	DLPFC
chr12:132013179-132013489(+)	ENSG00000183495.13	ENSG00000183495	EP400	-0.0765931440967376	1.28398811155264	-1.70354702433744	0.0893453827672267	0.363708647274976	Junction	DLPFC
chr5:70207746-70258881(-)	ENSG00000254701.3-ENSG00000253816.3	ENSG00000254701		-0.25181046218134	-1.22855809738241	-1.70354649262271	0.0893454822922923	0.363708647274976	Junction	DLPFC
chr3:40244608-40250221(+)	ENSG00000170011.13	ENSG00000170011	MYRIP	0.0934457478533583	1.65259329839403	1.70352386474824	0.0893497178056826	0.363715693141435	Junction	DLPFC
chr15:77361432-77365162(-)	ENSG00000173517.10	ENSG00000173517	PEAK1	-0.129872341894566	-0.245931257979539	-1.70348882139323	0.0893562775845029	0.363731223707653	Junction	DLPFC
chr1:211312488-211312719(+)	ENSG00000117625.13	ENSG00000117625	RCOR3	-0.122682187656442	0.51688164323979	-1.70347672178863	0.0893585426045046	0.363731223707653	Junction	DLPFC
chr2:15218969-15232421(-)	ENSG00000151779.12	ENSG00000151779	NBAS	0.0655705441384902	1.7765788482022	1.70344615138746	0.0893642655248454	0.36374432262375	Junction	DLPFC
chr14:81371186-81395893(-)	ENSG00000140022.9	ENSG00000140022	STON2	-0.0940648443373197	2.39818009619164	-1.70341397972596	0.0893702885286517	0.363753269089256	Junction	DLPFC
chr12:113288235-113288757(+)	ENSG00000186815.12	ENSG00000186815	TPCN1	-0.119610739202863	0.491509929228621	-1.70340765112165	0.0893714733742372	0.363753269089256	Junction	DLPFC
chr14:103657777-103662115(-)	ENSG00000126214.21	ENSG00000126214	KLC1	0.450888681507409	-1.62343165045516	1.70334542193172	0.0893831246419953	0.363790126003115	Junction	DLPFC
chr3:180648360-180651400(-)	ENSG00000145075.11	ENSG00000145075	CCDC39	0.166556418052648	-0.938050381198324	1.7033123323852	0.0893893205493988	0.363790126003115	Junction	DLPFC
chr20:17660529-17679998(-)	ENSG00000125844.15	ENSG00000125844	RRBP1	-0.160203730806212	-0.323849993777646	-1.70330968516579	0.0893898162474262	0.363790126003115	Junction	DLPFC
chr1:147986295-147988431(+)	ENSG00000188092.14	ENSG00000188092	GPR89B	0.23902454479649	1.03817458379162	1.70330576856442	0.0893905496442708	0.363790126003115	Junction	DLPFC
chr3:49807928-49808019(-)	ENSG00000182179.11	ENSG00000182179	UBA7	-0.174976750362971	-0.652107860968219	-1.7032851644257	0.0893944079190283	0.363795632417503	Junction	DLPFC
chr8:66573507-66576006(-)	ENSG00000185697.16	ENSG00000185697	MYBL1	-0.156560409092296	-0.84591706807609	-1.70324889532834	0.089401199898378	0.363813077066558	Junction	DLPFC
chr13:38859591-38861430(+)	ENSG00000150893.10	ENSG00000150893	FREM2	0.205410187068209	-1.1087242974685	1.70312980935789	0.0894235036213233	0.363893643123633	Junction	DLPFC
chr9:68822684-68863836(+)	ENSG00000107242.17	ENSG00000107242	PIP5K1B	0.108626968058419	1.3977598353191	1.70311208437912	0.0894268237339196	0.363896956276898	Junction	DLPFC
chr16:24174581-24180789(+)	ENSG00000166501.12	ENSG00000166501	PRKCB	0.0937259993209384	5.17958499353165	1.70308964175497	0.0894310276641569	0.363898883850751	Junction	DLPFC
chr9:130863036-130872128(+)	ENSG00000097007.17	ENSG00000097007	ABL1	-0.0793776452975684	1.60972720365969	-1.70308279977574	0.0894323093287534	0.363898883850751	Junction	DLPFC
chrX:5893667-5903076(-)	ENSG00000146938.14	ENSG00000146938	NLGN4X	-0.0718399365054347	1.85056421947276	-1.70300526881592	0.0894468337499021	0.363939500235271	Junction	DLPFC
chr18:31873539-31874479(-)	ENSG00000153339.13	ENSG00000153339	TRAPPC8	-0.0500018955873281	2.67305878890011	-1.70299811230095	0.089448174526458	0.363939500235271	Junction	DLPFC
chr7:30621506-30622321(+)				0.0773074214954988	3.69382348685709	1.70298938316868	0.0894498099556314	0.363939500235271	Junction	DLPFC
chr8:31088966-31090464(+)	ENSG00000165392.9	ENSG00000165392	WRN	-0.0776286206294387	1.06136975239936	-1.70296519488742	0.0894543418291891	0.363947741633528	Junction	DLPFC
chr11:124745590-124745964(+)	ENSG00000154146.12	ENSG00000154146	NRGN	0.154064406282669	0.386372740971199	1.70293228289779	0.0894605084595187	0.363957369955159	Junction	DLPFC
chr11:64245288-64246415(-)	ENSG00000173457.10	ENSG00000173457	PPP1R14B	0.0800319396983851	2.05907799171263	1.7029218067617	0.0894624714168854	0.363957369955159	Junction	DLPFC
chr6:44233007-44233416(+)	ENSG00000112759.16	ENSG00000112759	SLC29A1	0.0941382403751145	1.05026017304681	1.70291243528101	0.0894642274198727	0.363957369955159	Junction	DLPFC
chrX:104186216-104186459(+)	ENSG00000123575.8	ENSG00000123575	FAM199X	0.045488707460398	3.79613993912647	1.70289620279182	0.0894672690862419	0.36395817708418	Junction	DLPFC
chr17:3621413-3623338(-)	ENSG00000262304.2	ENSG00000262304	RP11-235E17.2	-0.101800680688081	0.65685214215133	-1.70288462534888	0.0894694385346729	0.36395817708418	Junction	DLPFC
chr3:60536980-60821918(-)	ENSG00000189283.9	ENSG00000189283	FHIT	-0.108488774356905	0.820326493851082	-1.70286684109623	0.0894727711339901	0.363961538110013	Junction	DLPFC
chr2:54655209-54655913(+)	ENSG00000115306.15	ENSG00000115306	SPTBN1	0.0396903126254085	6.63136202952521	1.70283350883526	0.0894790175521669	0.363976751584648	Junction	DLPFC
chr16:4894619-4895260(-)	ENSG00000118898.15	ENSG00000118898	PPL	0.132359880380166	-0.0170428498630738	1.70280507277473	0.089484346708124	0.363988233133712	Junction	DLPFC
chrX:12498797-12609720(+)	ENSG00000169933.12	ENSG00000169933	FRMPD4	0.105086241566761	2.41896221875722	1.7027882049747	0.0894875079964387	0.363990896226852	Junction	DLPFC
chr17:4112809-4114298(-)	ENSG00000074755.14	ENSG00000074755	ZZEF1	-0.0742254776713238	0.987360307067723	-1.7027517501669	0.0894943405034522	0.363993314886068	Junction	DLPFC
chr17:43051118-43057051(-)	ENSG00000012048.20	ENSG00000012048	BRCA1	-0.164352303849708	-0.908962553941499	-1.7027466070634	0.0894953044785964	0.363993314886068	Junction	DLPFC
chr9:96515793-96522505(-)	ENSG00000081377.16	ENSG00000081377	CDC14B	-0.123972803892746	1.89517067974303	-1.70272408360896	0.08949952616283	0.363993314886068	Junction	DLPFC
chr4:147966840-148023262(+)	ENSG00000071205.11	ENSG00000071205	ARHGAP10	0.12765981284578	-0.158737987309599	1.70272036087419	0.0895002239492217	0.363993314886068	Junction	DLPFC
chr3:100334799-100339086(+)	ENSG00000114021.11	ENSG00000114021	NIT2	0.080875307675332	1.94079224829482	1.70271152594577	0.0895018799786607	0.363993314886068	Junction	DLPFC
chr16:69187747-69245601(+)	ENSG00000168807.16	ENSG00000168807	SNTB2	0.129713023338867	-0.15085990725592	1.70270479195727	0.0895031422220779	0.363993314886068	Junction	DLPFC
chr16:86871-88697(-)	ENSG00000103148.15	ENSG00000103148	NPRL3	-0.106576988303679	0.858719516334962	-1.70257343827378	0.0895277665158261	0.364079818358873	Junction	DLPFC
chr8:116866762-116874610(-)	ENSG00000164754.13	ENSG00000164754	RAD21	-0.0659193001405412	1.77304474254726	-1.70255901976339	0.0895304698238176	0.364079818358873	Junction	DLPFC
chr4:743585-744599(+)	ENSG00000185619.18	ENSG00000185619	PCGF3	0.0607754566410673	2.53725748320904	1.70253940838519	0.0895341468418752	0.364079818358873	Junction	DLPFC
chr22:42066805-42067112(-)	ENSG00000198951.11	ENSG00000198951	NAGA	-0.130251146385566	-0.31213587022822	-1.70253006075789	0.089535899509986	0.364079818358873	Junction	DLPFC
chr9:20907243-20912865(+)	ENSG00000188352.12	ENSG00000188352	FOCAD	0.0538051067923727	3.36885349105075	1.70252446493728	0.0895369487324368	0.364079818358873	Junction	DLPFC
chr14:105466743-105468337(+)	ENSG00000182979.17	ENSG00000182979	MTA1	0.137708513798715	0.306658510217673	1.7025032870839	0.0895409196930052	0.36408577023213	Junction	DLPFC
chr16:4357260-4357967(-)	ENSG00000103426.12	ENSG00000103426	CORO7-PAM16	-0.109049090861097	0.461393753163836	-1.70246101506794	0.0895488463475062	0.364103173630619	Junction	DLPFC
chr1:181784769-181785317(+)	ENSG00000198216.10	ENSG00000198216	CACNA1E	0.109399527157016	2.89612761700235	1.70245371924084	0.0895502144849501	0.364103173630619	Junction	DLPFC
chr16:70023478-70023629(-)	ENSG00000196696.12	ENSG00000196696	PDXDC2P	-0.0734056570059154	1.67849687325283	-1.70242554370801	0.0895554982120305	0.364109147594007	Junction	DLPFC
chr15:25062089-25064714(+)	ENSG00000224078.12	ENSG00000224078	SNHG14	0.0848634624354036	1.54979338910392	1.70241914302944	0.089556698559472	0.364109147594007	Junction	DLPFC
chr1:155318929-155319610(+)	ENSG00000160752.14	ENSG00000160752	FDPS	0.0447713566124034	3.7696995308094	1.7023934348283	0.0895615198627245	0.364118554939965	Junction	DLPFC
chrX:18806546-18818038(+)	ENSG00000086717.18	ENSG00000086717	PPEF1	0.130000859858925	0.375053901558884	1.70233409943287	0.0895726483945241	0.364153603515284	Junction	DLPFC
chr15:60423763-60428428(-)	ENSG00000128915.11	ENSG00000128915	ICE2	-0.0773709985139578	1.31550693832551	-1.70232055460955	0.0895751889236109	0.364153736963976	Junction	DLPFC
chr22:23816937-23825224(+)	ENSG00000099956.18	ENSG00000099956	SMARCB1	-0.0534470132742191	2.40010860026324	-1.70228427131809	0.0895819946710079	0.364171209488977	Junction	DLPFC
chr1:220182932-220184035(-)	ENSG00000118873.15	ENSG00000118873	RAB3GAP2	0.0582655562920394	2.90722550654901	1.70226789538589	0.0895850664823611	0.364173502160282	Junction	DLPFC
chr9:105512937-105513598(+)	ENSG00000106701.11	ENSG00000106701	FSD1L	-0.162939997751762	-0.662922268302358	-1.70222057103167	0.0895939441039057	0.364180417044607	Junction	DLPFC
chr14:87963512-87965504(-)	ENSG00000054983.16	ENSG00000054983	GALC	-0.0648342263630252	2.31230220440894	-1.70221591156567	0.0895948182161244	0.364180417044607	Junction	DLPFC
chr2:182928900-182930694(-)	ENSG00000061676.14	ENSG00000061676	NCKAP1	0.0592485629164932	5.36851562862928	1.70220256925016	0.0895973212623379	0.364180417044607	Junction	DLPFC
chr16:4959387-4987556(+)	ENSG00000103184.11	ENSG00000103184	SEC14L5	-0.0918992902795496	1.20941618406292	-1.70219201075558	0.0895993020980181	0.364180417044607	Junction	DLPFC
chr7:99425617-99429102(-)	ENSG00000106246.17	ENSG00000106246	PTCD1	-0.149628975668073	-0.752699595555163	-1.70219198488161	0.0895993069521717	0.364180417044607	Junction	DLPFC
chr14:102897402-102903254(+)	ENSG00000131323.14	ENSG00000131323	TRAF3	0.0645568898935607	2.50148876570406	1.70217357067354	0.0896027616507894	0.364184265292144	Junction	DLPFC
chr7:98935676-98937155(+)	ENSG00000196367.12	ENSG00000196367	TRRAP	-0.103202445233356	1.3077370105915	-1.70213772335747	0.089609487292295	0.364201407474693	Junction	DLPFC
chr2:240788231-240789235(-)	ENSG00000130294.14	ENSG00000130294	KIF1A	-0.046883227391072	5.79694755170285	-1.70211129900601	0.0896144452669294	0.364201879411841	Junction	DLPFC
chr12:19348520-19353883(+)	ENSG00000052126.14	ENSG00000052126	PLEKHA5	0.055100664119946	2.97196641255589	1.70211037052642	0.0896146194806595	0.364201879411841	Junction	DLPFC
chr1:35739530-35743140(-)	ENSG00000092853.13	ENSG00000092853	CLSPN	0.155979498797022	-0.447761516840816	1.70207256105716	0.0896217140304682	0.364212675126084	Junction	DLPFC
chr11:72581480-72581876(-)	ENSG00000186642.15	ENSG00000186642	PDE2A	0.101521899911213	3.71923537433692	1.70206948059187	0.0896222920674341	0.364212675126084	Junction	DLPFC
chr4:75757574-75760593(+)	ENSG00000138768.14	ENSG00000138768	USO1	-0.193953436234388	-1.10593055381551	-1.70204988556087	0.0896259690670502	0.364213258700878	Junction	DLPFC
chr6:166929792-166931043(-)	ENSG00000026297.15	ENSG00000026297	RNASET2	-0.0824060705147933	2.50583250888386	-1.70203582339515	0.0896286079019219	0.364213258700878	Junction	DLPFC
chr12:56475978-56477659(-)	ENSG00000135423.12	ENSG00000135423	GLS2	0.116101908618243	1.46630579759782	1.70202207807196	0.0896311873404433	0.364213258700878	Junction	DLPFC
chr13:98143493-98213219(+)	ENSG00000152767.16	ENSG00000152767	FARP1	0.0906179447272944	0.59371898969195	1.7020069393337	0.0896340283358025	0.364213258700878	Junction	DLPFC
chr10:100200781-100202087(-)	ENSG00000213341.10	ENSG00000213341	CHUK	-0.0630863407810204	1.66022383346959	-1.70200188835718	0.0896349762381863	0.364213258700878	Junction	DLPFC
chr22:37060923-37061103(+)	ENSG00000100379.17	ENSG00000100379	KCTD17	0.129629021045513	0.433242318198936	1.70195372801269	0.0896440147600337	0.364239792925474	Junction	DLPFC
chr17:80385172-80385537(+)	ENSG00000173821.19	ENSG00000173821	RNF213	-0.116720795863627	0.883305719721878	-1.7019189629276	0.0896505397764402	0.364256113125237	Junction	DLPFC
chr15:25185575-25185959(+)	ENSG00000224078.12	ENSG00000224078	SNHG14	0.185616086833311	2.10831908446288	1.70181154319143	0.0896707036822182	0.36432784657703	Junction	DLPFC
chr8:144148077-144163770(+)	ENSG00000179832.17	ENSG00000179832	MROH1	0.147041955550811	-0.849753760950924	1.70179035024354	0.089674682272553	0.364333817680223	Junction	DLPFC
chr3:172335083-172337329(+)	ENSG00000075420.12	ENSG00000075420	FNDC3B	0.11797856351313	-0.0323189430119263	1.70170620703411	0.0896904800373882	0.364367143768346	Junction	DLPFC
chr11:108272608-108272721(+)	ENSG00000149311.17	ENSG00000149311	ATM	-0.0920328450307171	1.31075336847532	-1.70168732284321	0.089694025825845	0.364367143768346	Junction	DLPFC
chr5:58457093-58457180(-)	ENSG00000145632.14	ENSG00000145632	PLK2	0.0949112457981535	4.06335557474262	1.7016756012721	0.0896962267826297	0.364367143768346	Junction	DLPFC
chr19:5610689-5611119(-)	ENSG00000130254.11	ENSG00000130254	SAFB2	-0.0793385996125348	1.33120130529869	-1.70165982040251	0.0896991900219539	0.364367143768346	Junction	DLPFC
chr1:93536491-93541041(+)	ENSG00000137942.16	ENSG00000137942	FNBP1L	0.145683616901985	-0.0846266144803907	1.7016520572891	0.0897006477629951	0.364367143768346	Junction	DLPFC
chr6:130066489-130068329(+)	ENSG00000198945.7	ENSG00000198945	L3MBTL3	0.0959460141432352	0.483961482025776	1.70164576364754	0.089701829583777	0.364367143768346	Junction	DLPFC
chr16:66941647-66941767(+)	ENSG00000172831.11	ENSG00000172831	CES2	0.0774860087475429	1.5461365197654	1.70164229367985	0.0897024811801173	0.364367143768346	Junction	DLPFC
chr12:30724452-30725965(-)	ENSG00000110888.17	ENSG00000110888	CAPRIN2	0.0595508424974528	2.65824551122393	1.70162932290028	0.0897049168887054	0.364367143768346	Junction	DLPFC
chr12:47741603-47743529(-)	ENSG00000079337.15	ENSG00000079337	RAPGEF3	-0.156256771664533	0.16579893072866	-1.70162639081692	0.0897054674952974	0.364367143768346	Junction	DLPFC
chr1:173485508-173486254(+)	ENSG00000117592.8	ENSG00000117592	PRDX6	-0.0517264927354731	4.5410289384653	-1.70159240575836	0.0897118496405511	0.36437607515754	Junction	DLPFC
chr7:90899354-90917600(+)	ENSG00000058091.16	ENSG00000058091	CDK14	0.0784092495255022	4.45262411751602	1.70157267603287	0.0897155549070191	0.36437607515754	Junction	DLPFC
chr8:144241112-144241394(+)	ENSG00000179832.17	ENSG00000179832	MROH1	0.0923646268605812	1.75704693296095	1.70156746502963	0.0897165335604274	0.36437607515754	Junction	DLPFC
chr4:77949879-77952488(+)	ENSG00000169288.17	ENSG00000169288	MRPL1	0.0655157307195887	2.14921658226789	1.70155006638995	0.0897198011776262	0.36437607515754	Junction	DLPFC
chr2:27099841-27102096(-)	ENSG00000138028.14	ENSG00000138028	CGREF1	0.159504037722687	-0.327423180473502	1.70154787611715	0.0897202125368973	0.36437607515754	Junction	DLPFC
chr10:104010909-104018159(+)	ENSG00000065613.13	ENSG00000065613	SLK	0.148863318079562	-0.417838051808427	1.70150003475984	0.089729198092972	0.364402376370301	Junction	DLPFC
chr10:89392718-89399894(+)	ENSG00000185745.9	ENSG00000185745	IFIT1	0.144401203872037	-0.156127381048778	1.70143669685141	0.0897410953280671	0.364439849928069	Junction	DLPFC
chr9:13176418-13183417(-)	ENSG00000107186.16	ENSG00000107186	MPDZ	-0.0548921052001877	3.1172338226974	-1.70142259922722	0.0897437435642312	0.364439849928069	Junction	DLPFC
chr11:46701677-46702703(+)	ENSG00000175213.2	ENSG00000175213	ZNF408	0.139957743959132	-0.346007720584936	1.70141082990847	0.0897459544770321	0.364439849928069	Junction	DLPFC
chr12:70594725-70596048(-)	ENSG00000127329.15	ENSG00000127329	PTPRB	-0.0967088891458404	1.24341442624782	-1.70136263846504	0.0897550078884856	0.364466421954603	Junction	DLPFC
chr3:184187762-184187860(+)	ENSG00000161204.11	ENSG00000161204	ABCF3	0.0551627086929593	2.33184060649883	1.70130215376501	0.0897663717986391	0.364502374430054	Junction	DLPFC
chr6:158452269-158461562(+)	ENSG00000130338.12	ENSG00000130338	TULP4	-0.0661388352380981	2.22596013433793	-1.70125005088797	0.0897761618582826	0.364525487572931	Junction	DLPFC
chr7:139614494-139620400(-)	ENSG00000064393.15	ENSG00000064393	HIPK2	-0.132584137068723	0.57316622163416	-1.70124514121271	0.0897770844240797	0.364525487572931	Junction	DLPFC
chr19:23309098-23373741(-)	ENSG00000167232.13	ENSG00000167232	ZNF91	0.380532832127027	-2.09725551459116	1.70121468114316	0.0897828082770525	0.364538535471659	Junction	DLPFC
chr16:2672571-2673282(-)	ENSG00000260565.6	ENSG00000260565	CTD-2270P14.1	-0.196055882329141	-0.291261129962265	-1.70113776037396	0.0897972640279043	0.364587035132475	Junction	DLPFC
chr12:96024548-96027443(-)	ENSG00000111144.9	ENSG00000111144	LTA4H	0.0546848246494319	2.24367825807554	1.7010981138493	0.0898047155499476	0.364607094916266	Junction	DLPFC
chr16:729089-729287(+)	ENSG00000103253.17	ENSG00000103253	HAGHL	0.108704741185142	0.157921093871388	1.70106369093549	0.0898111857053365	0.364623169341723	Junction	DLPFC
chr1:90938091-90938271(-)	ENSG00000122482.20	ENSG00000122482	ZNF644	-0.0694223155824143	2.17260116474491	-1.70102988755653	0.089817539779262	0.364638353365112	Junction	DLPFC
chr4:113237623-113240484(+)	ENSG00000145362.17	ENSG00000145362	ANK2	0.0650886322506957	5.2226712143862	1.70101707750142	0.0898199478002813	0.364638353365112	Junction	DLPFC
chr15:73988803-73989107(-)	ENSG00000067221.13	ENSG00000067221	STOML1	0.0715145000839008	1.89967291234374	1.70099133671169	0.0898247866853406	0.364647803352578	Junction	DLPFC
chr19:3273924-3275855(+)	ENSG00000161082.12	ENSG00000161082	CELF5	0.112178825427535	2.2580757064857	1.7009497796473	0.0898325992392221	0.364669324217947	Junction	DLPFC
chr17:81906178-81906463(-)	ENSG00000185813.10	ENSG00000185813	PCYT2	0.0626491005912808	2.05866846102086	1.70092460895566	0.0898373314908486	0.364678339952257	Junction	DLPFC
chr4:105456746-105473893(-)	ENSG00000138777.19	ENSG00000138777	PPA2	-0.068115561989232	2.0040740632398	-1.70090867002071	0.08984032821716	0.364680310329476	Junction	DLPFC
chr3:20148000-20148242(+)	ENSG00000114166.7	ENSG00000114166	KAT2B	-0.0812318500165704	2.89055651592341	-1.70088573156338	0.0898446410862201	0.364687622940443	Junction	DLPFC
chr14:96328767-96329483(-)	ENSG00000066739.11	ENSG00000066739	ATG2B	0.0456219366582142	2.50225517126128	1.70084989701852	0.0898513790015712	0.364697619825975	Junction	DLPFC
chr15:59158380-59161072(-)	ENSG00000157483.8	ENSG00000157483	MYO1E	-0.174118731164903	0.156462119799823	-1.70084591998019	0.089852126823267	0.364697619825975	Junction	DLPFC
chr16:87420717-87423809(-)	ENSG00000140948.11	ENSG00000140948	ZCCHC14	-0.0741501280012319	1.40705186397431	-1.70077424977866	0.0898656041792474	0.364742127712148	Junction	DLPFC
chr2:53898355-53899880(-)	ENSG00000068878.14	ENSG00000068878	PSME4	-0.0760025372622885	2.33958108765219	-1.70073422685599	0.0898731310750648	0.36476248234815	Junction	DLPFC
chr6:56466196-56468981(-)	ENSG00000151914.19	ENSG00000151914	DST	-0.0577213795815295	4.40874356086113	-1.70067811882939	0.0898836838679058	0.364795116523032	Junction	DLPFC
chr9:131479394-131481725(+)	ENSG00000130723.17	ENSG00000130723	PRRC2B	-0.0620922404629372	3.32123287737949	-1.70063585969438	0.0898916326237183	0.364817180621576	Junction	DLPFC
chr1:150755151-150757857(-)	ENSG00000163131.10	ENSG00000163131	CTSS	-0.129929274827328	0.911986845994072	-1.70061927526376	0.0898947522368018	0.364819645389161	Junction	DLPFC
chrX:101224707-101231584(+)	ENSG00000102385.12	ENSG00000102385	DRP2	0.135220875489509	1.29103635911817	1.70060371244621	0.0898976797590315	0.364821330478942	Junction	DLPFC
chr19:14956710-14962001(-)	ENSG00000105143.12	ENSG00000105143	SLC1A6	0.151911884328727	0.204198845462227	1.70057116983996	0.0899038015990629	0.364835978241849	Junction	DLPFC
chr15:32529939-32533211(-)	ENSG00000223509.8	ENSG00000223509	RP11-632K20.7	-0.115196191630604	1.59314740178557	-1.70054806127903	0.0899081489328625	0.364843424315682	Junction	DLPFC
chr9:128322929-128323015(+)	ENSG00000167113.10	ENSG00000167113	COQ4	0.132504800698656	0.36466363515884	1.70044911622322	0.0899267650462563	0.364902467940081	Junction	DLPFC
chr2:188483493-188522755(+)	ENSG00000144366.15	ENSG00000144366	GULP1	0.0857101427075278	1.70297978014038	1.70044401588664	0.0899277247384665	0.364902467940081	Junction	DLPFC
chr1:204460404-204460549(-)	ENSG00000133056.13	ENSG00000133056	PIK3C2B	-0.129147254858667	0.819055452724991	-1.7003992936028	0.0899361401508979	0.364926418237188	Junction	DLPFC
chr8:112645226-112650160(-)	ENSG00000164796.17	ENSG00000164796	CSMD3	0.0681269227025799	2.90251922821579	1.7003651818496	0.0899425594029156	0.364926617711273	Junction	DLPFC
chr10:73765590-73765799(+)	ENSG00000176986.15	ENSG00000176986	SEC24C	-0.0615822367198952	2.25958803812335	-1.70036352101176	0.089942871953816	0.364926617711273	Junction	DLPFC
chr3:100377913-100381614(-)	ENSG00000154174.7	ENSG00000154174	TOMM70	0.0552363372874022	4.16781710993516	1.70035897008886	0.0899437283905422	0.364926617711273	Junction	DLPFC
chr6:89718628-89718766(-)	ENSG00000112159.11	ENSG00000112159	MDN1	-0.0559592220639386	2.24655635132049	-1.70033740884299	0.0899477860841164	0.364928070922167	Junction	DLPFC
chr16:53238587-53242839(+)	ENSG00000177200.15	ENSG00000177200	CHD9	0.0510399982406652	3.03370903920202	1.70033036014711	0.0899491126373291	0.364928070922167	Junction	DLPFC
chr12:106825821-106842588(+)	ENSG00000111785.18	ENSG00000111785	RIC8B	0.051566781789919	2.30086312392749	1.70031410074675	0.0899521726906041	0.364930290135033	Junction	DLPFC
chr4:121882430-121899611(-)	ENSG00000138741.10	ENSG00000138741	TRPC3	0.154215094436942	-0.52227657773054	1.70024318662519	0.0899655198610079	0.36497424224323	Junction	DLPFC
chr11:85648090-85654062(+)	ENSG00000171202.6	ENSG00000171202	TMEM126A	-0.1731381217614	-1.03625048265178	-1.70019407520816	0.0899747643523783	0.365001548515652	Junction	DLPFC
chrX:53585189-53586489(-)	ENSG00000086758.15	ENSG00000086758	HUWE1	-0.0393508076326014	3.75571138097172	-1.70017988075889	0.0899774363886637	0.365002191461391	Junction	DLPFC
chr11:62521607-62526640(-)				-0.139555012187234	0.98697667999977	-1.7001534538687	0.0899824112935458	0.365012175919911	Junction	DLPFC
chr1:108793648-108794826(+)	ENSG00000116266.10	ENSG00000116266	STXBP3	-0.0845155078432268	2.93380814094947	-1.70008166530374	0.089995926729549	0.365039886482184	Junction	DLPFC
chr1:151412397-151423396(-)	ENSG00000143442.21	ENSG00000143442	POGZ	-0.0548177738513134	2.41010202765226	-1.70007784149574	0.0899966466734079	0.365039886482184	Junction	DLPFC
chr6:160090104-160096438(+)	ENSG00000197081.12	ENSG00000197081	IGF2R	-0.0909063528536554	1.43869472141387	-1.70007711270039	0.0899967838910068	0.365039886482184	Junction	DLPFC
chr7:131110208-131142819(+)	ENSG00000128585.17	ENSG00000128585	MKLN1	0.0981952646647397	1.31301354098086	1.70004224127926	0.0900033496803575	0.36505632144806	Junction	DLPFC
chr11:92765576-92774040(+)	ENSG00000165323.15	ENSG00000165323	FAT3	0.137734486635581	0.144413906145573	1.69996347762935	0.0900181811729196	0.365096922197979	Junction	DLPFC
chr11:61344274-61345259(+)	ENSG00000149476.15	ENSG00000149476	TKFC	-0.133962464420805	-0.700828321083153	-1.69996113054377	0.0900186231683025	0.365096922197979	Junction	DLPFC
chr7:38745614-38752175(-)	ENSG00000006715.15	ENSG00000006715	VPS41	0.0537148126962664	3.81081738832616	1.69994902830445	0.0900209022497736	0.365096922197979	Junction	DLPFC
chr13:41833532-41865735(-)	ENSG00000102763.16	ENSG00000102763	VWA8	0.0595512856023861	1.98555271569234	1.69984024042455	0.0900413911673173	0.36516016613173	Junction	DLPFC
chr21:33766013-33767712(+)	ENSG00000205726.14	ENSG00000205726	ITSN1	0.0541480315800534	3.15864175934567	1.69983952779684	0.0900415253947889	0.36516016613173	Junction	DLPFC
chr1:246634011-246634472(+)	ENSG00000162852.13	ENSG00000162852	CNST	0.0675149220026666	2.78933512778351	1.6998007359479	0.0900488323036406	0.365179600484274	Junction	DLPFC
chr16:29836959-29840177(+)	ENSG00000013364.18	ENSG00000013364	MVP	-0.150740250732532	0.956629559113867	-1.69978067847075	0.0900526105573935	0.365180349415075	Junction	DLPFC
chr5:108364996-108367830(-)	ENSG00000145743.15	ENSG00000145743	FBXL17	0.0573649651644014	3.28409756113669	1.69976273267853	0.0900559911388449	0.365180349415075	Junction	DLPFC
chr13:25320596-25320918(+)	ENSG00000139496.15	ENSG00000139496	NUP58	0.0525384015253457	2.91449936957459	1.69974353482547	0.0900596076938039	0.365180349415075	Junction	DLPFC
chr3:179887785-180036578(-)	ENSG00000114757.18	ENSG00000114757	PEX5L	0.0994025194662076	1.30572821612363	1.69974036393622	0.0900602050476888	0.365180349415075	Junction	DLPFC
chr5:133097287-133099544(+)	ENSG00000170606.13	ENSG00000170606	HSPA4	0.0713383470818905	4.454945372719	1.6997330078535	0.0900615908493816	0.365180349415075	Junction	DLPFC
chr15:61877055-61878606(-)	ENSG00000129003.15	ENSG00000129003	VPS13C	-0.071563949656836	2.17611961665722	-1.69970152191079	0.0900675226349684	0.365186644335634	Junction	DLPFC
chr2:221437123-221442828(-)	ENSG00000116106.11	ENSG00000116106	EPHA4	0.115631239985905	3.84860528346448	1.69969080271763	0.0900695421464885	0.365186644335634	Junction	DLPFC
chr10:102403986-102404582(-)	ENSG00000059915.16	ENSG00000059915	PSD	0.103499601097834	4.65254747360063	1.69968472205779	0.090070687767881	0.365186644335634	Junction	DLPFC
chr19:50039288-50041729(+)	ENSG00000142528.15	ENSG00000142528	ZNF473	0.130656633265525	-0.102109600225405	1.69966033138154	0.090075283190253	0.365195079799799	Junction	DLPFC
chr16:71895590-71915625(+)	ENSG00000182149.20	ENSG00000182149	IST1	-0.0570688698805864	3.68440279500241	-1.69962984509712	0.0900810273463859	0.365208172010667	Junction	DLPFC
chr9:136977693-136979945(+)	ENSG00000107317.11	ENSG00000107317	PTGDS	-0.347227301502124	-1.4342833436105	-1.69961130059378	0.0900845216042008	0.365212142165678	Junction	DLPFC
chr5:177513083-177513352(-)	ENSG00000183258.11	ENSG00000183258	DDX41	0.0624123380179382	2.10444118931286	1.69958479788362	0.0900895155814894	0.365217548864471	Junction	DLPFC
chr16:12046455-12048371(+)	ENSG00000048471.13	ENSG00000048471	SNX29	-0.100250887946971	0.780803575360179	-1.69956630869202	0.0900929996823244	0.365217548864471	Junction	DLPFC
chr9:127365367-127383437(+)	ENSG00000136895.18	ENSG00000136895	GARNL3	0.0750857752565746	1.51491723622523	1.69956418260253	0.0900934003293282	0.365217548864471	Junction	DLPFC
chr16:5007487-5008420(+)	ENSG00000103184.11	ENSG00000103184	SEC14L5	-0.0812749933367078	1.94553597818725	-1.69947032142081	0.0901110892614236	0.365265202138951	Junction	DLPFC
chr4:151176956-151179354(-)	ENSG00000109686.17	ENSG00000109686	SH3D19	-0.100951037937713	1.0330157875107	-1.69946202587026	0.0901126527629531	0.365265202138951	Junction	DLPFC
chr6:30329042-30329310(+)	ENSG00000204599.14	ENSG00000204599	TRIM39	-0.0814084279834983	0.52837409072563	-1.69944421973878	0.0901160088425614	0.365265202138951	Junction	DLPFC
chr17:38753335-38755882(+)	ENSG00000277791.4	ENSG00000277791	PSMB3	0.0475887089938067	3.55716001920292	1.69943782751473	0.0901172136663921	0.365265202138951	Junction	DLPFC
chr6:121334432-121334617(-)	ENSG00000146350.13	ENSG00000146350	TBC1D32	-0.13573892404573	-0.387102850900372	-1.69943507522436	0.0901177324296018	0.365265202138951	Junction	DLPFC
chr16:82151515-82164081(-)	ENSG00000135698.9	ENSG00000135698	MPHOSPH6	0.0772345775569064	2.28225509171513	1.69938798368972	0.090126608813094	0.365287380127428	Junction	DLPFC
chr3:48643681-48644215(-)	ENSG00000008300.15	ENSG00000008300	CELSR3	-0.179683146047583	-0.675596640584087	-1.69937935582529	0.0901282351741954	0.365287380127428	Junction	DLPFC
chr8:94499507-94506499(-)	ENSG00000164944.11	ENSG00000164944	KIAA1429	-0.0695380075900885	1.40120942726517	-1.69934639092087	0.0901344493101936	0.36529311785413	Junction	DLPFC
chr11:77323361-77325327(-)	ENSG00000149269.9	ENSG00000149269	PAK1	0.138681840580971	0.34611492450616	1.69934515680128	0.0901346819578781	0.36529311785413	Junction	DLPFC
chr1:6121238-6121493(-)	ENSG00000116254.17	ENSG00000116254	CHD5	0.108188676864355	3.58604060183319	1.6992918961371	0.0901447227520845	0.365323614917426	Junction	DLPFC
chr2:8382357-8383094(-)	ENSG00000236790.5	ENSG00000236790	LINC00299	0.155194501759414	-0.453760967595246	1.69926268177196	0.0901502306795568	0.365335740739016	Junction	DLPFC
chr14:73896535-73898070(+)	ENSG00000258653.3	ENSG00000258653	RP5-1021I20.4	0.0594887647432386	2.31104210534159	1.69921871139664	0.0901585211427162	0.365346537865151	Junction	DLPFC
chr12:53173477-53173727(-)	ENSG00000139631.18	ENSG00000139631	CSAD	0.0735581777593787	1.3552447264305	1.69921011772427	0.0901601415220873	0.365346537865151	Junction	DLPFC
chr15:73985514-73988598(-)	ENSG00000067221.13	ENSG00000067221	STOML1	0.0631903950478782	2.61539392668137	1.69919293194606	0.0901633820560528	0.365346537865151	Junction	DLPFC
chr2:162884702-162885016(+)				0.180224791012541	-0.497774882591612	1.69919009139376	0.0901639176769539	0.365346537865151	Junction	DLPFC
chr3:108611330-108616540(+)	ENSG00000198919.12	ENSG00000198919	DZIP3	0.0474562796369309	3.59932019460962	1.69918183482498	0.0901654745686454	0.365346537865151	Junction	DLPFC
chr11:83194729-83198478(+)	ENSG00000137494.13	ENSG00000137494	ANKRD42	0.102767772555481	0.759181875452034	1.6991671676441	0.0901682403246188	0.365347550168788	Junction	DLPFC
chr15:67727946-67748230(+)	ENSG00000137764.19	ENSG00000137764	MAP2K5	0.0563472456751778	2.56715916330359	1.69914614126346	0.0901722053396108	0.365353421489572	Junction	DLPFC
chr15:29762439-29766265(-)	ENSG00000104067.16	ENSG00000104067	TJP1	-0.0740436001372247	3.72977962394203	-1.69912980213977	0.0901752865601584	0.365355711686249	Junction	DLPFC
chr11:61813354-61816554(-)	ENSG00000149485.17	ENSG00000149485	FADS1	-0.0818215306755076	2.19972881953667	-1.69910020989507	0.0901808672616314	0.365368128411655	Junction	DLPFC
chr10:100529507-100529766(-)	ENSG00000255339.6	ENSG00000255339	RP11-411B6.6	0.0556239453147473	5.89133425873128	1.69907260166667	0.0901860740558462	0.365372020485868	Junction	DLPFC
chr11:118382777-118384634(+)	ENSG00000110344.9	ENSG00000110344	UBE4A	-0.0410355582841262	3.26303246753699	-1.69906843390963	0.0901868600981687	0.365372020485868	Junction	DLPFC
chr9:113390494-113390592(-)	ENSG00000148218.15	ENSG00000148218	ALAD	-0.0734033918501725	2.0322831843494	-1.69903467928128	0.0901932264521711	0.365387618524915	Junction	DLPFC
chr6:129328413-129342342(+)	ENSG00000196569.11	ENSG00000196569	LAMA2	-0.105499863987713	0.519684409053491	-1.69900747466716	0.0901983576929587	0.365398212186166	Junction	DLPFC
chr1:248855947-248856287(-)	ENSG00000171163.15	ENSG00000171163	ZNF692	0.114999095578405	1.07139048832846	1.69897926776863	0.0902036782303015	0.365406939426778	Junction	DLPFC
chr3:50349834-50349930(-)	ENSG00000114388.12	ENSG00000114388	NPRL2	-0.0854301928773314	0.495022616605632	-1.69896606458022	0.0902061687740608	0.365406939426778	Junction	DLPFC
chr17:6595054-6596157(-)	ENSG00000198920.9	ENSG00000198920	KIAA0753	0.0716219941664017	1.36534415301732	1.69892659976688	0.0902136134318032	0.365406939426778	Junction	DLPFC
chr3:51443904-51463113(-)	ENSG00000145041.15	ENSG00000145041	DCAF1	0.0658799448010023	1.37108442505249	1.69892343701172	0.0902142100766573	0.365406939426778	Junction	DLPFC
chr16:24123982-24154683(+)	ENSG00000166501.12	ENSG00000166501	PRKCB	0.0902163774905605	5.51184965458114	1.69891333799624	0.0902161152488356	0.365406939426778	Junction	DLPFC
chr4:56486398-56487948(+)	ENSG00000174780.15	ENSG00000174780	SRP72	-0.0519947853616748	2.73105126462945	-1.69886363268754	0.0902254925942613	0.365406939426778	Junction	DLPFC
chr2:95901088-95901177(-)				0.109269967766864	1.15581116337897	1.69885309378373	0.090227480952741	0.365406939426778	Junction	DLPFC
chr15:58611108-58611807(-)	ENSG00000137845.14	ENSG00000137845	ADAM10	-0.0561237465663988	3.02729256018032	-1.69885120474847	0.0902278373578092	0.365406939426778	Junction	DLPFC
chr1:11654582-11655805(+)	ENSG00000132879.13	ENSG00000132879	FBXO44	0.240757735187833	-1.28067378885966	1.69884979448139	0.0902281034342261	0.365406939426778	Junction	DLPFC
chr5:37044488-37044635(+)	ENSG00000164190.16	ENSG00000164190	NIPBL	-0.0666043245096057	1.75338056102428	-1.69884624365471	0.0902287733748473	0.365406939426778	Junction	DLPFC
chr19:18879040-18879240(-)	ENSG00000130283.8	ENSG00000130283	GDF1	-0.0598959001521251	3.24165886175487	-1.69883939337065	0.0902300658411648	0.365406939426778	Junction	DLPFC
chr4:106337038-106347525(+)	ENSG00000164022.16	ENSG00000164022	AIMP1	-0.0737204441953139	1.89028762139426	-1.69881944266221	0.0902338300942045	0.365406939426778	Junction	DLPFC
chr2:233265144-233270001(+)	ENSG00000085978.21	ENSG00000085978	ATG16L1	0.0547985885048042	2.1922693813069	1.69881260240336	0.0902351207274703	0.365406939426778	Junction	DLPFC
chr8:70600083-70608076(-)	ENSG00000067167.7	ENSG00000067167	TRAM1	-0.0987598657996413	2.39447924880939	-1.69880931670292	0.0902357406850873	0.365406939426778	Junction	DLPFC
chr12:38767739-38776237(-)	ENSG00000139117.13	ENSG00000139117	CPNE8	0.0766904494331139	2.56440155620063	1.69876836747228	0.0902434674199895	0.36540742913699	Junction	DLPFC
chrX:139587789-139588359(-)	ENSG00000101977.19	ENSG00000101977	MCF2	0.0910834002381214	1.62951494690572	1.69875442667366	0.0902460980396409	0.36540742913699	Junction	DLPFC
chr1:19165758-19167021(-)	ENSG00000127481.14	ENSG00000127481	UBR4	-0.0566859562949066	2.60655666271257	-1.69874966788686	0.090246996033809	0.36540742913699	Junction	DLPFC
chr1:110150884-110166842(+)	ENSG00000197106.6	ENSG00000197106	SLC6A17	0.109609709301099	2.25811762734376	1.69874228213694	0.0902483897563449	0.36540742913699	Junction	DLPFC
chr6:24576597-24578109(-)	ENSG00000137261.13	ENSG00000137261	KIAA0319	0.0835438927415041	1.95426255400415	1.69873817894144	0.090249164054365	0.36540742913699	Junction	DLPFC
chr15:75609995-75617407(-)	ENSG00000169371.13	ENSG00000169371	SNUPN	0.0621803494478556	2.16701826058622	1.6987174738286	0.0902530713173569	0.36540742913699	Junction	DLPFC
chr16:29679211-29694663(+)	ENSG00000277669.1	ENSG00000277669	AC009133.22	0.136977726090782	-0.345413032495412	1.69871532951192	0.0902534759792886	0.36540742913699	Junction	DLPFC
chr11:18732703-18733234(-)	ENSG00000110786.17	ENSG00000110786	PTPN5	0.109260864603452	3.71690136021013	1.69869902013633	0.0902565538298619	0.365409702460398	Junction	DLPFC
chr1:204443598-204444067(-)	ENSG00000133056.13	ENSG00000133056	PIK3C2B	-0.11499383747702	0.763911470712552	-1.69865493375891	0.0902648740874404	0.365412299668012	Junction	DLPFC
chr15:22537609-22537992(+)	ENSG00000276550.4	ENSG00000276550	HERC2P2	0.20888794154243	1.42379635627655	1.69864557111375	0.0902666411443317	0.365412299668012	Junction	DLPFC
chr8:69638645-69638734(+)	ENSG00000137573.13	ENSG00000137573	SULF1	0.116715269121302	0.571117093487818	1.69864414881639	0.0902669095837729	0.365412299668012	Junction	DLPFC
chr12:130517918-130628321(-)	ENSG00000060709.14	ENSG00000060709	RIMBP2	0.128548436528964	1.67441690019977	1.6986422877988	0.0902672608267173	0.365412299668012	Junction	DLPFC
chr15:66481880-66484989(+)	ENSG00000169032.9	ENSG00000169032	MAP2K1	0.0709962183373794	3.35029749523394	1.69862106919989	0.0902712656402605	0.365418324887374	Junction	DLPFC
chr18:36372745-36501931(+)	ENSG00000134775.15	ENSG00000134775	FHOD3	0.0752425246490683	1.62704917863013	1.69854221440491	0.090286150009019	0.365464811772327	Junction	DLPFC
chr3:121668159-121669196(-)	ENSG00000173230.15	ENSG00000173230	GOLGB1	0.074417293358846	0.858811817194951	1.69853356367785	0.0902877830121904	0.365464811772327	Junction	DLPFC
chr11:71485649-71490844(+)	ENSG00000172890.11	ENSG00000172890	NADSYN1	-0.0954350323789865	1.12204501394785	-1.69848454949264	0.0902970359013936	0.365486595238732	Junction	DLPFC
chr10:88914659-88916679(+)	ENSG00000138134.11	ENSG00000138134	STAMBPL1	0.0673255653656924	2.91298726439419	1.69847839200481	0.0902981983650336	0.365486595238732	Junction	DLPFC
chr5:132587691-132587923(+)	ENSG00000113522.13	ENSG00000113522	RAD50	0.0503891219523946	3.47933356146844	1.69845807741566	0.0903020336140769	0.365491931245737	Junction	DLPFC
chr8:22057137-22066837(+)	ENSG00000158856.17	ENSG00000158856	DMTN	0.176915495907228	-0.464460524004381	1.6984327315298	0.0903068189205022	0.365493417852439	Junction	DLPFC
chr17:44911457-44911671(-)	ENSG00000131095.11	ENSG00000131095	GFAP	-0.138510306396614	6.92381858999252	-1.69842258001776	0.0903087355847177	0.365493417852439	Junction	DLPFC
chr17:83048786-83051736(-)	ENSG00000175711.8	ENSG00000175711	B3GNTL1	0.155931907807836	-0.761140245972216	1.6984161390242	0.0903099516986196	0.365493417852439	Junction	DLPFC
chr11:111912924-111913440(+)	ENSG00000170276.5	ENSG00000170276	HSPB2	0.146722381220543	-0.234272840450096	1.69837774491595	0.0903172011045797	0.365512570124309	Junction	DLPFC
chr1:151137800-151137985(-)	ENSG00000143434.15	ENSG00000143434	SEMA6C	0.132422705089384	-0.52580630060009	1.6983243112789	0.0903272909905559	0.365543216395022	Junction	DLPFC
chr7:75017792-75017989(+)	ENSG00000274070.1	ENSG00000274070	GATSL2	-0.0606987499489282	3.05904266906993	-1.69828514289396	0.0903346877442331	0.365562962492784	Junction	DLPFC
chr16:68361760-68363495(-)	ENSG00000103056.11	ENSG00000103056	SMPD3	0.10690033744362	1.00288373209925	1.69824099182367	0.0903430260399183	0.365567396528793	Junction	DLPFC
chr8:31065064-31067032(+)	ENSG00000165392.9	ENSG00000165392	WRN	-0.108339537023343	0.528644645255454	-1.69823233277888	0.090344661445266	0.365567396528793	Junction	DLPFC
chr1:113711836-113711939(-)	ENSG00000116793.15	ENSG00000116793	PHTF1	0.066263587589913	1.99132295792519	1.69823134301222	0.090344848380768	0.365567396528793	Junction	DLPFC
chr3:58105217-58106679(+)	ENSG00000136068.14	ENSG00000136068	FLNB	-0.122126397494576	0.278234358167373	-1.69821846947585	0.090347279811581	0.365567396528793	Junction	DLPFC
chr15:28804906-28806939(+)	ENSG00000261377.5	ENSG00000261377	PDCD6IPP2	-0.18757231017954	-0.282252967510003	-1.69819448509708	0.0903518098933996	0.365567396528793	Junction	DLPFC
chr12:55760641-55789074(-)	ENSG00000205323.8	ENSG00000205323	SARNP	0.0542252678586523	3.26672657199433	1.69819143784942	0.0903523854595425	0.365567396528793	Junction	DLPFC
chr13:36972037-36985626(-)	ENSG00000120697.8	ENSG00000120697	ALG5	-0.121076282478279	0.21905061082222	-1.69818603734592	0.0903534055174771	0.365567396528793	Junction	DLPFC
chr12:106750794-106761196(+)	ENSG00000111783.12	ENSG00000111783	RFX4	-0.135146004326365	0.683701425002379	-1.69814902765545	0.0903603962324468	0.365585374942155	Junction	DLPFC
chr1:66361794-66363167(+)	ENSG00000184588.17	ENSG00000184588	PDE4B	-0.0607185553133095	3.26579545022305	-1.69810750012626	0.0903682408367462	0.365585374942155	Junction	DLPFC
chr9:5824002-5825091(-)	ENSG00000099219.13	ENSG00000099219	ERMP1	-0.0840807605992055	1.81924849593127	-1.6981035556452	0.0903689859829689	0.365585374942155	Junction	DLPFC
chrX:154413253-154413481(+)	ENSG00000102125.15	ENSG00000102125	TAZ	-0.180420721266633	-1.11220467816732	-1.6980830370988	0.0903728621920209	0.365585374942155	Junction	DLPFC
chr2:206790687-206791682(+)	ENSG00000118246.13	ENSG00000118246	FASTKD2	0.0750084837763373	1.27243406387744	1.6980824244121	0.0903729779382381	0.365585374942155	Junction	DLPFC
chr14:99907734-99909344(+)	ENSG00000066629.16	ENSG00000066629	EML1	-0.0657491192335355	1.88899859428799	-1.69805858078846	0.0903774824692359	0.365585374942155	Junction	DLPFC
chr13:77224533-77225434(-)	ENSG00000005810.17	ENSG00000005810	MYCBP2	0.0600689402918949	3.79601061308536	1.69805575320216	0.0903780166681139	0.365585374942155	Junction	DLPFC
chr15:92883187-92885514(+)	ENSG00000272888.5	ENSG00000272888	LINC01578	-0.132877740218792	1.47563203489789	-1.6980502319254	0.0903790597770928	0.365585374942155	Junction	DLPFC
chr4:140670927-140676893(-)	ENSG00000109436.7	ENSG00000109436	TBC1D9	0.0704298057197682	3.1312968873794	1.69804257110286	0.0903805071165546	0.365585374942155	Junction	DLPFC
chr16:2071935-2072240(+)	ENSG00000103197.16	ENSG00000103197	TSC2	-0.0945733614798584	0.868433378955375	-1.69797667489513	0.0903929574906829	0.365619129601383	Junction	DLPFC
chr7:28488247-28494905(+)	ENSG00000146592.16	ENSG00000146592	CREB5	-0.178584585754365	-0.415336384042492	-1.69797175250079	0.0903938875793577	0.365619129601383	Junction	DLPFC
chr1:31577459-31579203(+)	ENSG00000142910.15	ENSG00000142910	TINAGL1	-0.184004945227238	-0.995610452096486	-1.69793528608053	0.0904007781670801	0.365626536617235	Junction	DLPFC
chr11:49784073-49791974(+)	ENSG00000205035.8	ENSG00000205035	RP11-707M1.1	0.131531640922562	0.654559155070161	1.69791924404761	0.0904038095569441	0.365626536617235	Junction	DLPFC
chr11:13419746-13421641(-)	ENSG00000148925.10	ENSG00000148925	BTBD10	0.0379208733115105	4.98076742550379	1.69791327310188	0.0904049378803259	0.365626536617235	Junction	DLPFC
chr1:24652629-24652912(+)	ENSG00000133226.16	ENSG00000133226	SRRM1	-0.0735471523592209	1.7110632218021	-1.69790876256623	0.0904057902390846	0.365626536617235	Junction	DLPFC
chr16:2116119-2116528(-)	ENSG00000008710.18	ENSG00000008710	PKD1	0.0896734341282781	1.72019363864853	1.69785023217455	0.0904168513528335	0.365661087040142	Junction	DLPFC
chr17:81904945-81905065(-)	ENSG00000185813.10	ENSG00000185813	PCYT2	0.0571260481510702	2.51911197930945	1.69783441908376	0.0904198399092378	0.365662989656346	Junction	DLPFC
chr12:112456064-112472943(+)	ENSG00000179295.16	ENSG00000179295	PTPN11	-0.0490879399351046	4.64234805296652	-1.69776471681556	0.0904330140701693	0.365697335323401	Junction	DLPFC
chr7:44058281-44058428(+)	ENSG00000136279.19	ENSG00000136279	DBNL	0.116037677530321	0.331009653297873	1.69776112832975	0.0904336923582164	0.365697335323401	Junction	DLPFC
chr1:11794539-11794728(-)	ENSG00000177000.10	ENSG00000177000	MTHFR	0.0889995717841725	0.539556916478372	1.69774951356453	0.0904358877849149	0.365697335323401	Junction	DLPFC
chr17:44355842-44355957(-)	ENSG00000161682.14	ENSG00000161682	FAM171A2	0.103602293174554	2.13110238154767	1.69766416067727	0.0904520225364388	0.36574602624934	Junction	DLPFC
chr3:125288229-125313307(-)	ENSG00000163848.19	ENSG00000163848	ZNF148	0.050220511215366	3.22165842683836	1.69765504009632	0.0904537467903109	0.36574602624934	Junction	DLPFC
chr18:72750621-72756033(-)	ENSG00000166342.18	ENSG00000166342	NETO1	0.0929504351513918	2.94187719293826	1.69764584627683	0.0904554849168731	0.36574602624934	Junction	DLPFC
chr7:142866606-142866998(+)	ENSG00000106123.11	ENSG00000106123	EPHB6	0.165251229765849	-0.836566840639269	1.6976036158695	0.0904634690827429	0.365768124721744	Junction	DLPFC
chr5:78225609-78227371(-)	ENSG00000132842.13	ENSG00000132842	AP3B1	-0.103575231459708	1.42246019968315	-1.69753407174138	0.0904766184765703	0.365801973062743	Junction	DLPFC
chr1:168226143-168231513(+)	ENSG00000213064.9	ENSG00000213064	SFT2D2	-0.128332250680318	1.0715881822396	-1.69752871772532	0.0904776308771819	0.365801973062743	Junction	DLPFC
chr9:100060173-100098783(-)	ENSG00000023318.7	ENSG00000023318	ERP44	0.0784492170967153	1.52242106341469	1.69751937371599	0.0904793977747847	0.365801973062743	Junction	DLPFC
chr8:84185015-84529298(+)	ENSG00000184672.11	ENSG00000184672	RALYL	0.15778230660514	0.501711617705056	1.6974572024932	0.0904911546998252	0.365836841763825	Junction	DLPFC
chr13:94578774-94579893(-)	ENSG00000088451.10	ENSG00000088451	TGDS	-0.115691511199417	0.0041963216324674	-1.69743423385389	0.0904954985098621	0.365836841763825	Junction	DLPFC
chr19:49490865-49491039(+)	ENSG00000142541.16	ENSG00000142541	RPL13A	-0.0471009723417893	6.05838475236044	-1.6974338015537	0.0904955802677315	0.365836841763825	Junction	DLPFC
chr9:124908473-124911900(-)	ENSG00000136935.13	ENSG00000136935	GOLGA1	-0.0677260958823062	1.88990409863799	-1.69740675073913	0.0905006963151435	0.365847339087669	Junction	DLPFC
chr15:43698767-43698972(+)	ENSG00000223572.9	ENSG00000223572	CKMT1A	0.113257152924694	3.2274977146596	1.69730057729682	0.0905207788697401	0.365918335962766	Junction	DLPFC
chr10:122953033-122954014(-)	ENSG00000119965.12	ENSG00000119965	C10orf88	0.0974045740995171	0.298131062267247	1.69724369962464	0.0905315386809072	0.36594689477848	Junction	DLPFC
chr14:64091049-64093348(+)	ENSG00000054654.15	ENSG00000054654	SYNE2	-0.139783316566612	-0.570913237243688	-1.69723658929844	0.0905328838467152	0.36594689477848	Junction	DLPFC
chr9:127517020-127517111(-)	ENSG00000136830.11	ENSG00000136830	FAM129B	-0.124592605502366	-0.0212726290900128	-1.69720971350754	0.0905379684843435	0.365954303548146	Junction	DLPFC
chr16:77353887-77355939(-)	ENSG00000140873.15	ENSG00000140873	ADAMTS18	-0.37237960150276	-1.89803981139685	-1.69720026061075	0.0905397569351042	0.365954303548146	Junction	DLPFC
chr1:48395355-48399350(-)	ENSG00000132122.11	ENSG00000132122	SPATA6	-0.0919395470286053	1.60932532460922	-1.69717188357999	0.0905451259287601	0.365964348679487	Junction	DLPFC
chr1:10296666-10296896(+)	ENSG00000054523.17	ENSG00000054523	KIF1B	-0.038198242119912	5.00764647021045	-1.69715716932023	0.0905479099987925	0.365964348679487	Junction	DLPFC
chr9:40272000-40273998(+)	ENSG00000240240.8	ENSG00000240240	RP11-146D12.2	0.241470292052642	-1.30240747491608	1.6971471663419	0.0905498026915721	0.365964348679487	Junction	DLPFC
chr10:117290349-117318871(-)	ENSG00000165650.11	ENSG00000165650	PDZD8	-0.0516998034962833	2.88995024530944	-1.69712838449015	0.0905533565470131	0.365966795083152	Junction	DLPFC
chr1:102921572-102923335(-)	ENSG00000060718.19	ENSG00000060718	COL11A1	0.133387532342077	-0.339699637883559	1.69711732959723	0.0905554483791357	0.365966795083152	Junction	DLPFC
chr1:147212536-147213307(-)	ENSG00000131781.12	ENSG00000131781	FMO5	-0.170549285371218	-0.879630094495423	-1.69709302096512	0.0905600482514016	0.365975199587539	Junction	DLPFC
chr22:46275422-46278585(+)	ENSG00000075234.16	ENSG00000075234	TTC38	-0.141238778212767	0.0099551671616621	-1.69707405743635	0.0905636368118653	0.365979516780715	Junction	DLPFC
chr15:97969380-97969882(+)	ENSG00000140450.8	ENSG00000140450	ARRDC4	-0.124116598349336	1.27315579243535	-1.69700480104863	0.0905767435097181	0.366022296702942	Junction	DLPFC
chr7:2230144-2230548(-)	ENSG00000002822.15	ENSG00000002822	MAD1L1	-0.0669315013735521	0.913272443724378	-1.69698090803178	0.0905812655933064	0.366025610833111	Junction	DLPFC
chr13:27427193-27429869(+)	ENSG00000122034.13	ENSG00000122034	GTF3A	0.052255621093048	3.34191677030148	1.69697146851341	0.090583052202853	0.366025610833111	Junction	DLPFC
chr9:128350382-128350483(+)	ENSG00000167114.12	ENSG00000167114	SLC27A4	0.0715224786574063	1.72993064629156	1.69695950519764	0.0905853165302722	0.366025610833111	Junction	DLPFC
chr1:20893637-20895367(-)	ENSG00000075151.20	ENSG00000075151	EIF4G3	0.0415512555829008	4.20506308457206	1.69694719790791	0.0905876460102413	0.366025610833111	Junction	DLPFC
chr1:239632287-239678185(+)	ENSG00000133019.11	ENSG00000133019	CHRM3	0.0965157156493829	3.05183010356163	1.69690166939378	0.0905962639059083	0.366050246712092	Junction	DLPFC
chr5:71504752-71509464(+)	ENSG00000145734.18	ENSG00000145734	BDP1	0.0541151802082119	2.92881680455541	1.69683448038899	0.0906089830321514	0.366091451602093	Junction	DLPFC
chr4:7676230-7682742(+)	ENSG00000184985.16	ENSG00000184985	SORCS2	-0.11728284649918	0.250557409777722	-1.69682075373093	0.0906115817165668	0.366091765271535	Junction	DLPFC
chr1:171589606-171591586(+)	ENSG00000117523.15	ENSG00000117523	PRRC2C	0.0968219390007525	1.84241543896142	1.69678185713715	0.0906189458150062	0.366111331763634	Junction	DLPFC
chr6:70413703-70415290(+)	ENSG00000082269.16	ENSG00000082269	FAM135A	0.0690602867165327	1.32785372576751	1.69675424355953	0.0906241740496206	0.366122268262898	Junction	DLPFC
chr10:101611770-101612336(-)	ENSG00000107829.13	ENSG00000107829	FBXW4	-0.0989965587144441	2.03177416669357	-1.69670995895226	0.0906325592131885	0.366145957812879	Junction	DLPFC
chr2:74090048-74092901(+)	ENSG00000187605.15	ENSG00000187605	TET3	-0.110145751861383	0.117735410189166	-1.69668919433491	0.090636491149853	0.366151655979379	Junction	DLPFC
chr2:168862050-168864833(+)	ENSG00000163072.15	ENSG00000163072	NOSTRIN	-0.189310439224292	-0.957484658209299	-1.696637412294	0.0906462970695435	0.366178855607792	Junction	DLPFC
chr11:57560433-57567584(-)	ENSG00000156587.15	ENSG00000156587	UBE2L6	-0.11317146107124	1.72241560423981	-1.6966270081622	0.0906482673942519	0.366178855607792	Junction	DLPFC
chr2:232791447-232794747(+)	ENSG00000204120.14	ENSG00000204120	GIGYF2	-0.0479026512290428	2.8833286805248	-1.69658968661795	0.0906553355979001	0.366191307067751	Junction	DLPFC
chr3:133764276-133764874(+)	ENSG00000091513.14	ENSG00000091513	TF	-0.209710076373045	5.67972247889285	-1.69658410221485	0.0906563932477973	0.366191307067751	Junction	DLPFC
chr11:67421220-67421752(+)	ENSG00000172508.10	ENSG00000172508	CARNS1	-0.267439570368747	-0.859823182460663	-1.69655495031214	0.0906619145918195	0.366202182140302	Junction	DLPFC
chr2:72515127-72559452(-)	ENSG00000144036.15	ENSG00000144036	EXOC6B	-0.0485327971695707	2.99637241164168	-1.69653190484314	0.0906662795750627	0.366202182140302	Junction	DLPFC
chr5:167993183-168047426(+)	ENSG00000145934.16	ENSG00000145934	TENM2	0.119323444351348	1.20882855673926	1.69652196579049	0.0906681621579586	0.366202182140302	Junction	DLPFC
chr6:46246920-46248722(-)	ENSG00000172348.14	ENSG00000172348	RCAN2	0.0685884124602991	4.48527560892596	1.69650991551604	0.0906704446754467	0.366202182140302	Junction	DLPFC
chr20:62351802-62351908(-)	ENSG00000130702.14	ENSG00000130702	LAMA5	-0.154558960216097	-0.922505644653983	-1.6965033168234	0.0906716945945608	0.366202182140302	Junction	DLPFC
chr2:9911558-9913158(+)	ENSG00000115750.16	ENSG00000115750	TAF1B	0.084542685988767	1.00542626330768	1.69637555012209	0.0906958988055026	0.366286600961879	Junction	DLPFC
chr7:64336386-64336886(+)	ENSG00000234444.9	ENSG00000234444	ZNF736	0.0599205627227189	2.23531447283239	1.69636635210096	0.0906976414862637	0.366286600961879	Junction	DLPFC
chr16:31186837-31188324(+)	ENSG00000089280.18	ENSG00000089280	FUS	-0.0784918534480559	2.73598408032119	-1.69633764124631	0.0907030812926815	0.366298382747524	Junction	DLPFC
chr12:6522038-6522827(+)	ENSG00000010292.12	ENSG00000010292	NCAPD2	-0.12199575923155	0.239683974979578	-1.69630035685583	0.0907101459085686	0.366315766835891	Junction	DLPFC
chr14:22905013-22905093(-)	ENSG00000100461.17	ENSG00000100461	RBM23	-0.0547577585492257	2.4595028007182	-1.69628731540949	0.0907126170961004	0.366315766835891	Junction	DLPFC
chr6:129618853-129629352(-)	ENSG00000146376.10	ENSG00000146376	ARHGAP18	0.123191708803789	-0.267669271688073	1.69627498431191	0.0907149537316339	0.366315766835891	Junction	DLPFC
chr12:14496344-14497653(+)	ENSG00000171681.12	ENSG00000171681	ATF7IP	-0.0855336184235411	1.85530504856015	-1.69617700724108	0.0907335212606047	0.366371617243854	Junction	DLPFC
chr17:42329458-42329553(-)	ENSG00000168610.14	ENSG00000168610	STAT3	-0.067755007965263	3.19068858896084	-1.6961656956741	0.0907356651011061	0.366371617243854	Junction	DLPFC
chr1:3625890-3627499(+)	ENSG00000158109.14	ENSG00000158109	TPRG1L	0.0624486543795219	4.08721750107075	1.69616146072764	0.0907364677457652	0.366371617243854	Junction	DLPFC
chr14:50979550-50981799(-)	ENSG00000100505.13	ENSG00000100505	TRIM9	0.0546409391771923	3.68447468513634	1.69614875166559	0.0907388765144904	0.366371617243854	Junction	DLPFC
chr1:193016396-193021096(-)	ENSG00000116750.13	ENSG00000116750	UCHL5	0.0582573020006853	3.53314069183826	1.69608025805624	0.0907518591064203	0.366397208268092	Junction	DLPFC
chr11:61960044-61962254(+)	ENSG00000167995.15	ENSG00000167995	BEST1	-0.183802620295251	0.0388339175766032	-1.69607926658623	0.0907520470451962	0.366397208268092	Junction	DLPFC
chr6:37269651-37279303(+)	ENSG00000065491.8	ENSG00000065491	TBC1D22B	0.0756289148466096	1.08698709521679	1.69607537839381	0.0907527840772014	0.366397208268092	Junction	DLPFC
chr15:43037884-43038170(-)	ENSG00000159459.11	ENSG00000159459	UBR1	0.0604032485792526	2.38950819361654	1.69604182690642	0.0907591441793733	0.366398049377371	Junction	DLPFC
chr5:132932223-132934146(-)	ENSG00000072364.12	ENSG00000072364	AFF4	-0.0492583105020133	2.52201327072657	-1.69603676834599	0.090760103123717	0.366398049377371	Junction	DLPFC
chr12:10620349-10621875(-)	ENSG00000060140.8	ENSG00000060140	STYK1	0.122744101977059	0.784482823145747	1.69603434831252	0.0907605618890286	0.366398049377371	Junction	DLPFC
chr15:101272857-101274419(-)	ENSG00000131871.14	ENSG00000131871	VIMP	-0.0744811841515175	2.17857533446069	-1.69600788611729	0.0907655784448498	0.366401675622513	Junction	DLPFC
chr6:34529842-34530242(+)	ENSG00000124507.10	ENSG00000124507	PACSIN1	0.103571159253032	4.31202283307973	1.69600299069842	0.0907665065156848	0.366401675622513	Junction	DLPFC
chr1:10348734-10352630(+)	ENSG00000054523.17	ENSG00000054523	KIF1B	-0.0476709150308478	5.07845458264792	-1.69596072363887	0.0907745198005353	0.36641607686933	Junction	DLPFC
chr10:60213511-60234687(-)	ENSG00000151150.21	ENSG00000151150	ANK3	-0.0445291456514831	4.03304624482654	-1.69595755467623	0.0907751206176686	0.36641607686933	Junction	DLPFC
chr3:48922812-48924717(+)	ENSG00000177479.19	ENSG00000177479	ARIH2	-0.101008543800296	1.03737386561521	-1.69593862520623	0.0907787096034675	0.366418342145172	Junction	DLPFC
chr1:26284246-26284361(-)	ENSG00000158062.20	ENSG00000158062	UBXN11	0.0784475906357948	1.19922367738739	1.69592074059441	0.0907821005917538	0.366418342145172	Junction	DLPFC
chr2:214411787-214414113(+)	ENSG00000174453.9	ENSG00000174453	VWC2L	0.152336271818613	-0.142950251615601	1.69591466954053	0.0907832517091946	0.366418342145172	Junction	DLPFC
chr1:150492490-150497529(+)	ENSG00000143374.15	ENSG00000143374	TARS2	0.122029426568332	0.0532749442220623	1.69587976196091	0.090789870677409	0.366434872579818	Junction	DLPFC
chr1:6541928-6544825(-)	ENSG00000162408.10	ENSG00000162408	NOL9	-0.0673989986917157	1.41225330857031	-1.69585473178398	0.0907946169910547	0.366443844128377	Junction	DLPFC
chr19:41860846-41861111(+)	ENSG00000105372.6	ENSG00000105372	RPS19	-0.0513849893856275	5.87157343795108	-1.69583388900276	0.090798569428346	0.366449611210579	Junction	DLPFC
chr9:69216464-69218256(+)	ENSG00000119139.17	ENSG00000119139	TJP2	-0.157890954471403	1.88062588888	-1.69579331489229	0.0908062639357654	0.366470479994671	Junction	DLPFC
chr2:230793332-230798728(+)	ENSG00000135932.10	ENSG00000135932	CAB39	0.0567171105247013	4.07666397793471	1.69577220558564	0.0908102673301774	0.366476451660072	Junction	DLPFC
chrX:24519011-24526197(+)	ENSG00000067992.12	ENSG00000067992	PDK3	0.0777604420772306	3.01433613519368	1.69574973693817	0.0908145286811269	0.366482044550918	Junction	DLPFC
chr2:65089071-65090982(-)	ENSG00000138069.16	ENSG00000138069	RAB1A	0.0422186283697607	4.41220455810915	1.69573828503542	0.0908167006842645	0.366482044550918	Junction	DLPFC
chr16:24815306-24816815(+)	ENSG00000090905.18	ENSG00000090905	TNRC6A	-0.0625266366929926	1.77626368431118	-1.69569346363742	0.0908252020520921	0.366504937113665	Junction	DLPFC
chr7:131478678-131487606(+)	ENSG00000128585.17	ENSG00000128585	MKLN1	-0.0591023129057693	3.01897247378074	-1.69567803093967	0.0908281293527425	0.366504937113665	Junction	DLPFC
chr15:28124235-28125005(-)	ENSG00000128731.15	ENSG00000128731	HERC2	-0.065103954061084	2.64710446788523	-1.69565968756331	0.0908316088550327	0.366504937113665	Junction	DLPFC
chr6:13974365-13976908(+)	ENSG00000180537.12	ENSG00000180537	RNF182	-0.106515772318678	0.819204271025114	-1.69565515207324	0.0908324691956951	0.366504937113665	Junction	DLPFC
chr9:2088614-2096656(+)	ENSG00000080503.21	ENSG00000080503	SMARCA2	0.0432772990322097	3.98313970435463	1.6956244489809	0.0908382934624152	0.366518253594086	Junction	DLPFC
chr1:37587496-37590705(-)	ENSG00000134697.12	ENSG00000134697	GNL2	-0.062562301403076	1.46582739344355	-1.69554662507314	0.0908530577304093	0.366567639833949	Junction	DLPFC
chr15:41757840-41760322(+)	ENSG00000174197.16	ENSG00000174197	MGA	-0.0625843603097519	2.00893512736609	-1.69547977050279	0.0908657425114602	0.36660386440726	Junction	DLPFC
chr6:41798930-41799829(-)	ENSG00000164663.14	ENSG00000164663	USP49	-0.130313893059628	-0.586200834045064	-1.69547269503999	0.0908670850717596	0.36660386440726	Junction	DLPFC
chr8:103961134-103975349(+)	ENSG00000176406.21	ENSG00000176406	RIMS2	0.068496521828361	3.96821214412287	1.69545679758118	0.0908701016533088	0.366605849349436	Junction	DLPFC
chr20:36912553-36916721(-)	ENSG00000101347.8	ENSG00000101347	SAMHD1	-0.102845592081387	2.03614386470343	-1.69543041821033	0.0908751073816676	0.366615858961564	Junction	DLPFC
chr19:11486881-11486986(-)	ENSG00000161914.9	ENSG00000161914	ZNF653	0.0980720293329804	0.0062590159175492	1.6954117855989	0.0908786432253445	0.366619938252172	Junction	DLPFC
chr13:77146218-77150733(-)	ENSG00000005810.17	ENSG00000005810	MYCBP2	0.0578283238555427	4.13801802983565	1.69535451129472	0.0908895126598291	0.366653601449688	Junction	DLPFC
chr6:108356821-108366232(+)	ENSG00000135537.16	ENSG00000135537	LACE1	0.0843105636330883	0.554997403697664	1.69525026271635	0.0909092994987761	0.36672323510793	Junction	DLPFC
chr6:32180127-32180228(+)	ENSG00000204308.7	ENSG00000204308	RNF5	-0.0509113308278991	2.45002040109115	-1.69521695730511	0.0909156217456168	0.366738550964416	Junction	DLPFC
chr7:152196012-152199278(-)	ENSG00000055609.17	ENSG00000055609	KMT2C	-0.0661976480959583	2.14503846591385	-1.69516092057804	0.090926259797986	0.36677029464136	Junction	DLPFC
chr8:22072451-22073729(-)	ENSG00000158856.17	ENSG00000158856	DMTN	0.346731644969653	-0.633480917270021	1.69514637551049	0.0909290212083411	0.36677029464136	Junction	DLPFC
chr4:17577568-17579823(+)	ENSG00000002549.12	ENSG00000002549	LAP3	-0.0842750920767664	2.96117992253686	-1.69513559333678	0.0909310682694386	0.36677029464136	Junction	DLPFC
chr1:43598914-43602070(+)	ENSG00000142949.16	ENSG00000142949	PTPRF	0.123170491570125	2.16660796682892	1.69509202545422	0.0909393402753227	0.366784499290918	Junction	DLPFC
chr19:49679930-49680139(+)	ENSG00000126457.21	ENSG00000126457	PRMT1	0.164309335983815	-0.605345732757821	1.69508320650736	0.0909410147565704	0.366784499290918	Junction	DLPFC
chr7:6697435-6697684(-)	ENSG00000164631.18	ENSG00000164631	ZNF12	-0.080315543830536	1.69292757376302	-1.69507713598108	0.0909421674010048	0.366784499290918	Junction	DLPFC
chr14:61391289-61443110(+)	ENSG00000027075.13	ENSG00000027075	PRKCH	-0.157963659762424	-0.79158713327617	-1.69501659878996	0.0909536625781554	0.366818267086488	Junction	DLPFC
chr7:2378767-2379133(+)	ENSG00000106263.17	ENSG00000106263	EIF3B	-0.0447987802732251	2.7425168578541	-1.69500643822956	0.0909555920433509	0.366818267086488	Junction	DLPFC
chr2:130156676-130157250(-)	ENSG00000136699.19	ENSG00000136699	SMPD4	-0.112826493175211	0.813271330096502	-1.69498230803714	0.0909601744394544	0.366824215676887	Junction	DLPFC
chr20:59036761-59037190(-)	ENSG00000101166.15	ENSG00000101166	PRELID3B	-0.0919211264003226	2.53345032935167	-1.69497206735017	0.0909621192330561	0.366824215676887	Junction	DLPFC
chr17:28576018-28576800(-)	ENSG00000109107.13	ENSG00000109107	ALDOC	0.161648480433127	-0.356139869551492	1.69493203634326	0.0909697217841188	0.366835058341455	Junction	DLPFC
chr1:203068629-203071691(+)	ENSG00000143847.15	ENSG00000143847	PPFIA4	0.0949878404216514	2.41122749762357	1.69492776617675	0.0909705327897344	0.366835058341455	Junction	DLPFC
chr2:27657670-27660983(-)	ENSG00000119760.15	ENSG00000119760	SUPT7L	0.0506081268460157	2.76573806335127	1.69491800644335	0.0909723864158584	0.366835058341455	Junction	DLPFC
chr10:64085223-64091208(+)				0.175613996811346	-0.664565786769058	1.69489041792056	0.0909776263557865	0.366846000989342	Junction	DLPFC
chr17:75823523-75824261(+)	ENSG00000132478.9	ENSG00000132478	UNK	-0.132723403593556	-0.769467229645022	-1.69484034964945	0.0909871365390657	0.366852252800814	Junction	DLPFC
chr1:169380610-169382061(+)	ENSG00000117475.13	ENSG00000117475	BLZF1	0.0711393637076667	1.85876175668029	1.6948238521228	0.0909902703262451	0.366852252800814	Junction	DLPFC
chr8:132134389-132137884(-)	ENSG00000184156.15	ENSG00000184156	KCNQ3	0.0848912781816677	3.40111709801646	1.69481778529194	0.0909914227728385	0.366852252800814	Junction	DLPFC
chr1:33472692-33479178(+)	ENSG00000121903.14	ENSG00000121903	ZSCAN20	0.159859494351732	-0.956471592228811	1.69480616748289	0.0909936297082854	0.366852252800814	Junction	DLPFC
chr6:44253379-44253488(+)	ENSG00000096384.19	ENSG00000096384	HSP90AB1	0.0596122823459298	6.06928692397689	1.69480293207809	0.0909942443180533	0.366852252800814	Junction	DLPFC
chr12:53406754-53409361(+)	ENSG00000185591.9	ENSG00000185591	SP1	-0.0907028807675456	1.23019153609895	-1.69480245721861	0.0909943345244433	0.366852252800814	Junction	DLPFC
chr5:50821339-50822334(+)	ENSG00000151883.17	ENSG00000151883	PARP8	0.0733658330418155	2.10745013758728	1.6947673569441	0.0910010025265466	0.366868950052469	Junction	DLPFC
chr19:49858115-49858548(+)	ENSG00000104960.15	ENSG00000104960	PTOV1	-0.0559596639696377	3.6557699007961	-1.69472997985687	0.09100810348876	0.366878391016976	Junction	DLPFC
chr12:49055362-49059612(-)	ENSG00000167548.14	ENSG00000167548	KMT2D	-0.128254087964403	0.916460336655555	-1.6947284335398	0.0910083972703287	0.366878391016976	Junction	DLPFC
chr1:19192379-19192480(-)	ENSG00000127481.14	ENSG00000127481	UBR4	-0.0476564014911879	2.90186865819112	-1.69465444893545	0.0910224543466082	0.366924872594963	Junction	DLPFC
chr1:161038674-161038879(-)	ENSG00000215845.10	ENSG00000215845	TSTD1	0.140671757357287	0.33800530022114	1.69462480821972	0.0910280865750941	0.366937390737167	Junction	DLPFC
chr22:26663399-26665530(+)	ENSG00000225783.6	ENSG00000225783	MIAT	0.107578272006857	4.66564779778833	1.69461111875404	0.0910306878960339	0.366937690829554	Junction	DLPFC
chr17:1345500-1354210(-)	ENSG00000108953.16	ENSG00000108953	YWHAE	-0.0318292775701848	6.22463787550084	-1.69458691062329	0.0910352881580463	0.366946048259106	Junction	DLPFC
chr19:3642940-3643242(-)	ENSG00000186111.9	ENSG00000186111	PIP5K1C	0.10195567463295	2.22126445033539	1.69455034033893	0.0910422379514785	0.366963875479113	Junction	DLPFC
chr1:36444034-36450257(-)	ENSG00000116885.18	ENSG00000116885	OSCP1	0.119950852304755	0.219952074174694	1.69450538867438	0.0910507811240072	0.366988123963073	Junction	DLPFC
chr6:128000331-128001195(-)	ENSG00000152894.14	ENSG00000152894	PTPRK	0.139964727634732	0.0745826404634241	1.6944785441593	0.0910558832977234	0.36699850223974	Junction	DLPFC
chr3:77550990-77557943(+)	ENSG00000185008.17	ENSG00000185008	ROBO2	0.0914927189031244	1.54927242201501	1.69444780443691	0.0910617260933535	0.367007147153658	Junction	DLPFC
chr5:123591415-123595038(+)	ENSG00000151292.17	ENSG00000151292	CSNK1G3	-0.100929285266509	0.402233025106429	-1.6944406663667	0.0910630828921003	0.367007147153658	Junction	DLPFC
chr9:71722516-71725580(-)	ENSG00000135048.13	ENSG00000135048	TMEM2	-0.0996007587548091	1.2972472852254	-1.69437071011114	0.0910763809858762	0.367050554742535	Junction	DLPFC
chr16:1786956-1787676(+)	ENSG00000095906.16	ENSG00000095906	NUBP2	-0.154251768857959	-0.584116855031088	-1.6943035387036	0.0910891511792131	0.36708203224038	Junction	DLPFC
chr7:151239198-151239599(+)				0.128340796061945	-0.255153703828251	1.69428249246745	0.0910931526509019	0.36708203224038	Junction	DLPFC
chr21:42276946-42282273(+)	ENSG00000160179.18	ENSG00000160179	ABCG1	-0.1066434228983	1.19372076848657	-1.69428234781434	0.0910931801539521	0.36708203224038	Junction	DLPFC
chr4:95335632-95548733(-)	ENSG00000182168.14	ENSG00000182168	UNC5C	-0.102877996661946	1.18711679373965	-1.69427644227543	0.0910943029860367	0.36708203224038	Junction	DLPFC
chr22:50266612-50266933(-)	ENSG00000185386.14	ENSG00000185386	MAPK11	0.0887500185662008	2.3558951611862	1.69424218808575	0.0911008160249793	0.367088067428596	Junction	DLPFC
chr2:62943851-62948259(+)	ENSG00000115504.14	ENSG00000115504	EHBP1	0.073611062241621	2.39636914485278	1.6942419752858	0.0911008564876095	0.367088067428596	Junction	DLPFC
chr5:49618594-49642653(-)				0.206441350159951	-1.08890953798897	1.69421875035915	0.0911052726549215	0.367093605807788	Junction	DLPFC
chr16:15130078-15130201(-)	ENSG00000270580.5	ENSG00000270580	RP11-1186N24.5	0.114706358781305	0.478871548357584	1.6941984298166	0.0911091367019475	0.367093605807788	Junction	DLPFC
chr14:72536276-72562416(+)	ENSG00000182732.16	ENSG00000182732	RGS6	0.138409461902195	0.127023871535708	1.69419486383512	0.0911098148037964	0.367093605807788	Junction	DLPFC
chr14:50623249-50629994(+)	ENSG00000198513.11	ENSG00000198513	ATL1	0.295769981682224	-1.24240287460548	1.6941673100822	0.0911150545227556	0.367104531587244	Junction	DLPFC
chr20:3584881-3591168(+)	ENSG00000088812.17	ENSG00000088812	ATRN	-0.048715400745696	3.01991629432352	-1.69410436630089	0.09112702504728	0.367137999002271	Junction	DLPFC
chr17:31201486-31203101(+)	ENSG00000196712.16	ENSG00000196712	NF1	0.0962029522623004	1.89347502883662	1.69409704427402	0.0911284176183968	0.367137999002271	Junction	DLPFC
chr19:52890329-52891228(-)	ENSG00000182986.12	ENSG00000182986	ZNF320	-0.0848484284499614	0.854646517768383	-1.69406819163941	0.0911339052478432	0.367149921394377	Junction	DLPFC
chr17:28683423-28683620(+)	ENSG00000109111.14	ENSG00000109111	SUPT6H	-0.0480871287393187	2.70054325772352	-1.69405411032891	0.0911365835408547	0.36715052550357	Junction	DLPFC
chr12:4500341-4505305(-)	ENSG00000047621.11	ENSG00000047621	C12orf4	0.0661821918166609	2.11258530244036	1.69398845829695	0.0911490715256602	0.367190647558111	Junction	DLPFC
chr19:1619854-1620967(-)	ENSG00000071564.14	ENSG00000071564	TCF3	-0.139039358820659	-0.385497531329461	-1.69389649662079	0.0911665663159439	0.36725093655691	Junction	DLPFC
chr3:27404964-27409355(-)	ENSG00000033867.16	ENSG00000033867	SLC4A7	0.0818379593014761	2.65227017460085	1.6938745249723	0.0911707466038376	0.36725758820854	Junction	DLPFC
chr1:212444443-212445829(+)	ENSG00000117691.9	ENSG00000117691	NENF	-0.078382551366422	3.98543279658739	-1.69385646891602	0.0911741820337702	0.367261239108236	Junction	DLPFC
chr9:109185606-109192277(-)	ENSG00000095203.14	ENSG00000095203	EPB41L4B	0.109159106082118	1.20056633902408	1.69384245225744	0.0911768489810195	0.367261794344949	Junction	DLPFC
chr9:136840213-136840321(+)	ENSG00000196642.17	ENSG00000196642	RABL6	0.0978203344811274	3.80501293134661	1.6937532442983	0.09119382404041	0.367319981254968	Junction	DLPFC
chr15:43694200-43694803(+)	ENSG00000223572.9	ENSG00000223572	CKMT1A	0.241564994827991	2.88518358926699	1.69369893494922	0.0912041596192482	0.367351422487713	Junction	DLPFC
chr4:121671643-121672532(-)	ENSG00000164111.14	ENSG00000164111	ANXA5	-0.09013067830652	3.696903948239	-1.69360454297099	0.0912221255489868	0.367409068039993	Junction	DLPFC
chr9:87728810-87729572(+)	ENSG00000135047.14	ENSG00000135047	CTSL	-0.0768100286681378	3.05938569257289	-1.69359715519135	0.0912235318094808	0.367409068039993	Junction	DLPFC
chr17:40053636-40054360(-)	ENSG00000008838.18	ENSG00000008838	MED24	0.0779415650760599	1.24043303883265	1.69353706259422	0.0912349710582265	0.367444949169328	Junction	DLPFC
chr6:75124095-75124254(-)	ENSG00000111799.20	ENSG00000111799	COL12A1	0.13931340677654	-0.313747373316984	1.69348400549937	0.0912450719888506	0.367462644745537	Junction	DLPFC
chr7:158911680-158912984(+)	ENSG00000126870.15	ENSG00000126870	WDR60	0.0620500764192749	2.08750996678815	1.69347551421585	0.0912466886305564	0.367462644745537	Junction	DLPFC
chr2:219282930-219283132(+)	ENSG00000135924.15	ENSG00000135924	DNAJB2	-0.0708075562999892	4.63565325311531	-1.69346416488295	0.091248849447764	0.367462644745537	Junction	DLPFC
chr2:229811046-229811135(-)	ENSG00000153827.13	ENSG00000153827	TRIP12	-0.0381319201705457	3.65151187281098	-1.69344720263295	0.0912520789940301	0.367462644745537	Junction	DLPFC
chr17:54913874-54914638(+)	ENSG00000141198.13	ENSG00000141198	TOM1L1	0.0758871910624879	2.00654342476471	1.69344589929839	0.0912523271476673	0.367462644745537	Junction	DLPFC
chr1:1753650-1754050(-)	ENSG00000008130.15	ENSG00000008130	NADK	0.0950872952161609	0.796059963067774	1.69343423661693	0.0912545477351603	0.367462644745537	Junction	DLPFC
chr9:128552697-128566737(+)	ENSG00000197694.14	ENSG00000197694	SPTAN1	0.0556486348024613	5.98376711267863	1.69340461818981	0.0912601873126381	0.367471525260567	Junction	DLPFC
chr3:50115608-50115905(+)	ENSG00000003756.16	ENSG00000003756	RBM5	-0.046724741967848	3.9811015422527	-1.69339607424359	0.0912618141983355	0.367471525260567	Junction	DLPFC
chr12:14794737-14794970(-)	ENSG00000084463.7	ENSG00000084463	WBP11	-0.0541050507504824	2.88289571735511	-1.69336173088319	0.0912683538860487	0.367478156611013	Junction	DLPFC
chr7:6165811-6170534(-)	ENSG00000008256.15	ENSG00000008256	CYTH3	0.0747361072032869	1.84448908869806	1.69336084651264	0.0912685222935308	0.367478156611013	Junction	DLPFC
chr1:228493275-228493882(+)	ENSG00000168159.10	ENSG00000168159	RNF187	0.0506104307813448	4.72267618542796	1.69331669756483	0.0912769297366614	0.36749221606178	Junction	DLPFC
chr2:168860910-168861959(+)	ENSG00000163072.15	ENSG00000163072	NOSTRIN	-0.165058958497933	-0.651343220414041	-1.69330364016623	0.0912794164239072	0.36749221606178	Junction	DLPFC
chr19:49659834-49660712(-)	ENSG00000126456.15	ENSG00000126456	IRF3	0.0818460344375013	1.05478739656926	1.69326542730143	0.091286694102235	0.36749221606178	Junction	DLPFC
chr4:25377345-25377417(+)	ENSG00000053900.10	ENSG00000053900	ANAPC4	0.0850940584602447	1.23935058496888	1.69326023792124	0.0912876824610102	0.36749221606178	Junction	DLPFC
chr21:36208905-36211552(+)	ENSG00000142197.12	ENSG00000142197	DOPEY2	0.11646286629678	0.481717628790732	1.69324201523403	0.0912911531853115	0.36749221606178	Junction	DLPFC
chr7:22167149-22193366(-)	ENSG00000136237.18	ENSG00000136237	RAPGEF5	-0.0702612411242961	4.56479538670432	-1.69322163021978	0.0912950358763786	0.36749221606178	Junction	DLPFC
chr19:35140630-35141131(+)	ENSG00000266964.5	ENSG00000266964	FXYD1	-0.0815476273006658	4.09637401490391	-1.69321288671601	0.0912967012741233	0.36749221606178	Junction	DLPFC
chr17:43881590-43882283(-)	ENSG00000108852.14	ENSG00000108852	MPP2	-0.0663845194322653	1.34470099335777	-1.69320680891101	0.0912978589437892	0.36749221606178	Junction	DLPFC
chr9:109422853-109426949(-)	ENSG00000070159.13	ENSG00000070159	PTPN3	0.143250937172928	-0.0428725814455414	1.69320072381319	0.091299018014428	0.36749221606178	Junction	DLPFC
chr19:32480558-32482078(+)	ENSG00000178904.18	ENSG00000178904	DPY19L3	-0.0925003824781123	1.07508660513938	-1.69319585471588	0.0912999454736015	0.36749221606178	Junction	DLPFC
chr13:37033589-37040404(-)	ENSG00000102710.19	ENSG00000102710	SUPT20H	-0.0909567212885639	1.83179008215137	-1.69315669749108	0.0913074043661939	0.36749221606178	Junction	DLPFC
chr17:18024705-18026318(-)	ENSG00000171953.15	ENSG00000171953	ATPAF2	-0.067849803023097	1.19275653435483	-1.69313948582936	0.0913106830977996	0.36749221606178	Junction	DLPFC
chr7:76283102-76285614(+)	ENSG00000177679.15	ENSG00000177679	SRRM3	0.176088122089884	-0.796959878274923	1.69313918941658	0.091310739563718	0.36749221606178	Junction	DLPFC
chr10:119842596-119843247(-)	ENSG00000197771.12	ENSG00000197771	MCMBP	-0.145976435867372	-0.679060743482023	-1.69313186389625	0.0913121350665887	0.36749221606178	Junction	DLPFC
chr17:51166957-51168241(+)	ENSG00000011052.21	ENSG00000011052	NME1-NME2	0.0482209234062652	4.73630627910946	1.69312482590248	0.0913134758122095	0.36749221606178	Junction	DLPFC
chr2:213008085-213013790(-)	ENSG00000030419.16	ENSG00000030419	IKZF2	-0.166247831751277	-1.00381629790235	-1.69310657586613	0.0913169525384202	0.36749221606178	Junction	DLPFC
chr4:17579940-17581759(+)	ENSG00000002549.12	ENSG00000002549	LAP3	-0.0871381602845946	2.88798537276477	-1.69310546100824	0.0913171649280714	0.36749221606178	Junction	DLPFC
chr8:143792636-143792707(-)	ENSG00000180900.17	ENSG00000180900	SCRIB	-0.107068981575926	0.45415374199517	-1.69310335229792	0.0913175666559234	0.36749221606178	Junction	DLPFC
chr7:43550592-43552221(+)	ENSG00000002746.14	ENSG00000002746	HECW1	0.110619833311607	1.73851433602297	1.69308319550607	0.0913214067739555	0.367497485472445	Junction	DLPFC
chr19:13308252-13308415(-)	ENSG00000141837.19	ENSG00000141837	CACNA1A	0.089276040855203	2.70716303675507	1.69302204247736	0.0913330579796615	0.367528521859333	Junction	DLPFC
chrX:54002683-54011121(-)	ENSG00000172943.19	ENSG00000172943	PHF8	-0.110164607452538	0.825775328360277	-1.69301614816543	0.0913341810592486	0.367528521859333	Junction	DLPFC
chr3:121318541-121378715(+)	ENSG00000145087.12	ENSG00000145087	STXBP5L	0.0776743203534002	3.39885585212885	1.6929837871112	0.0913403472090326	0.367543149512649	Junction	DLPFC
chr10:110901613-110918120(-)	ENSG00000214413.7	ENSG00000214413	BBIP1	-0.0714995165099406	2.50821996439418	-1.69294151102991	0.0913484030971865	0.367555351331241	Junction	DLPFC
chr13:110445883-110446797(+)	ENSG00000134871.17	ENSG00000134871	COL4A2	-0.147302930650405	-0.100908427348186	-1.69294130785842	0.0913484418137678	0.367555351331241	Junction	DLPFC
chr13:47949029-47949482(-)	ENSG00000136143.14	ENSG00000136143	SUCLA2	0.05780339613011	4.35734813909921	1.69290337609274	0.0913556703646549	0.367572115598814	Junction	DLPFC
chr11:66491625-66491697(+)	ENSG00000254986.7	ENSG00000254986	DPP3	-0.106542575612027	-0.228526136821391	-1.69285440253316	0.0913650038023898	0.367572115598814	Junction	DLPFC
chr10:362692-363196(-)	ENSG00000151240.16	ENSG00000151240	DIP2C	-0.0758394139816503	1.93677881819104	-1.69285056610565	0.0913657349857017	0.367572115598814	Junction	DLPFC
chr4:57011101-57015501(+)	ENSG00000047315.14	ENSG00000047315	POLR2B	0.0461552198951723	3.57258779739783	1.69284673967825	0.0913664642678026	0.367572115598814	Junction	DLPFC
chr14:55658615-55659665(+)	ENSG00000126777.17	ENSG00000126777	KTN1	-0.0642862162194041	3.45005612885507	-1.69284292637733	0.0913671910527919	0.367572115598814	Junction	DLPFC
chr4:169507793-169508247(-)	ENSG00000137601.15	ENSG00000137601	NEK1	0.0635050004528971	2.38402020024571	1.69283547611512	0.0913686110272961	0.367572115598814	Junction	DLPFC
chr1:44001056-44001163(-)	ENSG00000196517.11	ENSG00000196517	SLC6A9	-0.163745444773208	0.0947278673964006	-1.69282421437157	0.091370757480698	0.367572115598814	Junction	DLPFC
chr7:74802014-74803297(-)	ENSG00000196275.13	ENSG00000196275	GTF2IRD2	-0.178360875331872	-0.0654766361961863	-1.69280437087774	0.0913745396881505	0.367572115598814	Junction	DLPFC
chr2:222921431-222922707(+)	ENSG00000123983.13	ENSG00000123983	ACSL3	0.0465592110419201	4.44430014098578	1.69278928870217	0.0913774144638722	0.367572115598814	Junction	DLPFC
chr9:63379295-63379939(-)	ENSG00000237238.2	ENSG00000237238	BMS1P10	-0.421776005991911	-2.05357831973536	-1.69278663295632	0.0913779206764994	0.367572115598814	Junction	DLPFC
chr16:85067401-85071782(+)	ENSG00000135709.12	ENSG00000135709	KIAA0513	0.0871308598736151	4.72697293984426	1.69272278926562	0.0913900906256427	0.367610886682144	Junction	DLPFC
chr2:53926024-53927393(-)	ENSG00000068878.14	ENSG00000068878	PSME4	-0.0857363145290639	1.62420735617683	-1.69270317581033	0.0913938296251163	0.367615743592644	Junction	DLPFC
chr2:20256171-20258236(-)	ENSG00000055917.15	ENSG00000055917	PUM2	-0.0916964565776961	0.562902774998483	-1.69267193493387	0.0913997854661562	0.367624906100278	Junction	DLPFC
chr1:39844641-39847219(-)	ENSG00000043514.15	ENSG00000043514	TRIT1	-0.0732837352985152	1.20666064327494	-1.69266466875646	0.0914011707538147	0.367624906100278	Junction	DLPFC
chr4:151127716-151128169(-)	ENSG00000109686.17	ENSG00000109686	SH3D19	-0.0952784298539418	1.31188978546543	-1.69260787915681	0.09141199820404	0.367658271906979	Junction	DLPFC
chr6:157148952-157167039(+)	ENSG00000049618.22	ENSG00000049618	ARID1B	-0.0778833210319617	1.70723447733178	-1.69255227455415	0.0914226007270604	0.367688079539388	Junction	DLPFC
chr15:83126848-83127357(+)	ENSG00000136404.15	ENSG00000136404	TM6SF1	0.0819006246215387	2.12497650060713	1.69254245364478	0.0914244734524818	0.367688079539388	Junction	DLPFC
chr3:136359297-136363365(-)	ENSG00000118007.12	ENSG00000118007	STAG1	-0.0919817800582066	0.812106413259335	-1.69250643755948	0.0914313415375721	0.367695988467417	Junction	DLPFC
chr21:39270034-39270282(-)	ENSG00000185658.13	ENSG00000185658	BRWD1	0.0465301439848943	3.44323755134116	1.69249303060089	0.0914338982830563	0.367695988467417	Junction	DLPFC
chr12:113293074-113293268(+)	ENSG00000186815.12	ENSG00000186815	TPCN1	-0.0831599432117875	1.28911378484148	-1.69248295214244	0.0914358203120111	0.367695988467417	Junction	DLPFC
chr5:140506978-140507784(+)	ENSG00000131503.20	ENSG00000131503	ANKHD1	-0.0553317857010969	1.96116175854956	-1.69247902962039	0.0914365683718299	0.367695988467417	Junction	DLPFC
chr5:175809069-175878651(+)	ENSG00000145920.14	ENSG00000145920	CPLX2	0.101182334755492	2.67034438538879	1.69245282709879	0.0914415655523211	0.367705901088689	Junction	DLPFC
chr12:104889178-104895273(-)	ENSG00000136052.9	ENSG00000136052	SLC41A2	0.0765559130955763	1.70653673015488	1.69239662374991	0.0914522850458988	0.367738823156624	Junction	DLPFC
chr19:1622416-1623950(-)	ENSG00000071564.14	ENSG00000071564	TCF3	-0.155440407823555	-0.646282308005405	-1.69232678896518	0.0914656058349161	0.36778220318191	Junction	DLPFC
chr9:34958402-34971294(+)	ENSG00000122733.12	ENSG00000122733	PHF24	0.113039010947824	0.936702835896219	1.69229341898809	0.0914719716172865	0.367796009378296	Junction	DLPFC
chr4:16188356-16191360(-)	ENSG00000169762.16	ENSG00000169762	TAPT1	-0.0557062985707587	2.58621529849828	-1.69228223634868	0.0914741049396513	0.367796009378296	Junction	DLPFC
chr3:54123595-54320441(+)	ENSG00000157445.14	ENSG00000157445	CACNA2D3	0.0731610595064658	2.94698051596267	1.6922490153524	0.0914804427764146	0.367810626433089	Junction	DLPFC
chr2:42644245-42656199(+)	ENSG00000057935.13	ENSG00000057935	MTA3	0.0479222073333824	3.71746122517999	1.69223481426822	0.0914831521396491	0.367810626433089	Junction	DLPFC
chr17:28331988-28332145(-)	ENSG00000109083.13	ENSG00000109083	IFT20	0.0713797799401466	1.29425006686745	1.69221505059748	0.0914869228724352	0.367810626433089	Junction	DLPFC
chr12:44780023-44815985(-)	ENSG00000184613.10	ENSG00000184613	NELL2	0.0875517592889949	5.21912429289063	1.69219982524182	0.0914898278205736	0.367810626433089	Junction	DLPFC
chr12:110203951-110205442(+)	ENSG00000122970.15	ENSG00000122970	IFT81	0.0868125273757864	0.964529635122586	1.69218452541999	0.0914927470516131	0.367810626433089	Junction	DLPFC
chr22:43474962-43498234(+)	ENSG00000186732.13	ENSG00000186732	MPPED1	0.102805570688695	2.95999419343895	1.692183526495	0.0914929376507502	0.367810626433089	Junction	DLPFC
chr5:145765001-145796441(-)	ENSG00000186314.11	ENSG00000186314	PRELID2	-0.0847452935650263	1.47894032458064	-1.6921468298358	0.0914999397515771	0.367811301078156	Junction	DLPFC
chrX:12139013-12498679(+)	ENSG00000169933.12	ENSG00000169933	FRMPD4	0.140909402832167	0.454781832304524	1.69214493470955	0.0915003013729448	0.367811301078156	Junction	DLPFC
chr7:130524491-130528716(+)				0.248258256880432	0.817721271309098	1.69213448641789	0.0915022951001578	0.367811301078156	Junction	DLPFC
chr6:169246282-169248416(-)	ENSG00000186340.14	ENSG00000186340	THBS2	-0.162724024520511	0.901806461891835	-1.69212955019652	0.0915032370346487	0.367811301078156	Junction	DLPFC
chr7:135950683-135951516(-)	ENSG00000105887.10	ENSG00000105887	MTPN	0.0571261640749305	4.38297743727945	1.69208289602817	0.0915121400143278	0.367827475840591	Junction	DLPFC
chr6:113943507-113944279(-)	ENSG00000196591.11	ENSG00000196591	HDAC2	0.0636179489135674	3.05667612000801	1.69206998613824	0.0915146037223668	0.367827475840591	Junction	DLPFC
chr1:6097358-6098484(+)	ENSG00000069424.14	ENSG00000069424	KCNAB2	0.0970886836915918	3.92085225507072	1.69205822261577	0.0915168487056184	0.367827475840591	Junction	DLPFC
chr12:56320022-56322077(-)	ENSG00000135473.14	ENSG00000135473	PAN2	-0.0777905760454605	2.00606218985168	-1.69205020472292	0.0915183788880026	0.367827475840591	Junction	DLPFC
chr19:3834984-3868964(-)	ENSG00000105278.10	ENSG00000105278	ZFR2	0.146005721481844	-0.340043313235537	1.69203995449606	0.0915203351323669	0.367827475840591	Junction	DLPFC
chr21:44059215-44063537(+)	ENSG00000160218.12	ENSG00000160218	TRAPPC10	-0.0674812033686861	1.46071942017489	-1.69202882631567	0.0915224589713955	0.367827475840591	Junction	DLPFC
chr3:48628039-48628433(-)	ENSG00000225697.11	ENSG00000225697	SLC26A6	-0.157490966316505	-0.946961163895561	-1.69195187025445	0.0915371473029199	0.367858897516322	Junction	DLPFC
chr19:12763432-12763527(-)	ENSG00000095066.11	ENSG00000095066	HOOK2	0.104643562142337	0.221000652727408	1.69193863945464	0.0915396728106062	0.367858897516322	Junction	DLPFC
chr9:137430844-137431074(+)	ENSG00000188747.8	ENSG00000188747	NOXA1	0.118524216171811	0.694681912314712	1.69192611851185	0.091542062871904	0.367858897516322	Junction	DLPFC
chr12:62500881-62501572(+)	ENSG00000061987.14	ENSG00000061987	MON2	-0.0569483645015484	2.85076664451395	-1.69192162340343	0.0915429209333685	0.367858897516322	Junction	DLPFC
chr12:113319072-113320330(-)	ENSG00000089060.11	ENSG00000089060	SLC8B1	-0.154778141722881	-0.83821857579393	-1.69192150582892	0.0915429433769975	0.367858897516322	Junction	DLPFC
chr7:129463041-129464043(+)	ENSG00000128578.9	ENSG00000128578	STRIP2	0.0918947370893826	1.23267675822304	1.69185545792502	0.0915555518686105	0.367895235450678	Junction	DLPFC
chr11:123603542-123605321(+)	ENSG00000023171.15	ENSG00000023171	GRAMD1B	0.0717579646772674	3.45485846314273	1.6918475942299	0.0915570531350425	0.367895235450678	Junction	DLPFC
chr7:98856184-98860178(-)	ENSG00000166448.14	ENSG00000166448	TMEM130	0.0953732508523672	4.21764895702528	1.69182376888051	0.0915616017792254	0.367897253889407	Junction	DLPFC
chr11:76445129-76446899(+)	ENSG00000158636.16	ENSG00000158636	EMSY	0.0812027862189564	0.87897952544076	1.69181842297013	0.0915626224249525	0.367897253889407	Junction	DLPFC
chr11:106708667-106776438(-)	ENSG00000152402.10	ENSG00000152402	GUCY1A2	0.0836325710082573	2.82418636864736	1.69165547107328	0.0915937377450175	0.368012092106275	Junction	DLPFC
chr6:31979554-31980450(+)	ENSG00000204344.14	ENSG00000204344	STK19	0.0955447518933822	0.968340593320335	1.69163543998107	0.0915975632286512	0.36801271737164	Junction	DLPFC
chr17:40022827-40023130(-)	ENSG00000008838.18	ENSG00000008838	MED24	-0.0784956827199753	0.942729014229499	-1.69162811627184	0.0915989619229589	0.36801271737164	Junction	DLPFC
chr7:128955386-128957223(-)	ENSG00000064419.13	ENSG00000064419	TNPO3	0.0666876029057501	1.79218345796616	1.69158065949722	0.0916080257153551	0.368038949957935	Junction	DLPFC
chr11:85154652-85285219(-)	ENSG00000150672.16	ENSG00000150672	DLG2	0.0796854975126254	1.04240913046028	1.69152591948923	0.0916184814350225	0.368063257649971	Junction	DLPFC
chr20:59854332-59861443(+)				-0.0891372687730603	1.72241799671319	-1.6915224437394	0.0916191453597691	0.368063257649971	Junction	DLPFC
chr3:52519565-52519943(+)	ENSG00000010327.10	ENSG00000010327	STAB1	-0.206339177533207	-0.805009996373496	-1.69149900680269	0.0916236222972184	0.368071060315046	Junction	DLPFC
chr1:97700303-97721509(-)	ENSG00000188641.12	ENSG00000188641	DPYD	-0.103781045322455	1.49813828725666	-1.69145075254568	0.0916328404097824	0.368097908303581	Junction	DLPFC
chr2:55640706-55643157(-)	ENSG00000138035.14	ENSG00000138035	PNPT1	-0.0810008291198777	1.75853622890408	-1.69140440966978	0.091641694091774	0.368123290894685	Junction	DLPFC
chr12:45836656-45836740(+)	ENSG00000189079.15	ENSG00000189079	ARID2	-0.0647019704883052	2.04327085476944	-1.69137452703808	0.091647403454427	0.368136041747978	Junction	DLPFC
chr12:49634093-49634331(+)	ENSG00000110844.13	ENSG00000110844	PRPF40B	0.0686922100037633	1.72745374114558	1.69136087282256	0.091650012318473	0.368136337929153	Junction	DLPFC
chr1:181796859-181798291(+)	ENSG00000198216.10	ENSG00000198216	CACNA1E	0.107264984579028	2.09039130048764	1.69132980340953	0.0916559488678251	0.368142052999826	Junction	DLPFC
chr9:125341265-125346818(+)	ENSG00000165219.21	ENSG00000165219	GAPVD1	0.171446411475613	-0.204305630448499	1.69132689051212	0.0916565054619783	0.368142052999826	Junction	DLPFC
chr3:54570105-54581802(+)	ENSG00000157445.14	ENSG00000157445	CACNA2D3	0.0581706424746438	3.52582645549852	1.69126275301945	0.091668761495049	0.368181096162137	Junction	DLPFC
chr10:79305232-79305532(+)	ENSG00000108175.16	ENSG00000108175	ZMIZ1	-0.0782084921748023	1.90268737381457	-1.69116198722674	0.0916880195010001	0.368248259315694	Junction	DLPFC
chr4:118596023-118597093(+)	ENSG00000260404.3	ENSG00000260404	RP11-384K6.6	0.106640357424217	0.967764433165122	1.69113317561354	0.0916935264759741	0.368260191765968	Junction	DLPFC
chr7:5715191-5716715(-)	ENSG00000011275.18	ENSG00000011275	RNF216	-0.0501517147729375	2.51431605233785	-1.6910698105317	0.0917056388479599	0.368298651464894	Junction	DLPFC
chr7:64543803-64544305(-)	ENSG00000173041.11	ENSG00000173041	ZNF680	0.0536171201482822	3.08371155273889	1.69104250368518	0.0917108590086419	0.368309430019661	Junction	DLPFC
chr12:68721178-68721840(+)	ENSG00000111581.9	ENSG00000111581	NUP107	-0.0700609532680826	1.57538385430162	-1.6910258402459	0.0917140446217297	0.3683120374917	Junction	DLPFC
chr20:38473070-38488402(+)	ENSG00000170471.14	ENSG00000170471	RALGAPB	0.129819005835756	-0.618763780786861	1.6910110258976	0.0917168768120441	0.368313225557484	Junction	DLPFC
chr17:1673198-1673356(-)	ENSG00000174231.16	ENSG00000174231	PRPF8	-0.0528571253458213	2.93010097854576	-1.69099747898111	0.0917194667579621	0.368313440788416	Junction	DLPFC
chr6:131594336-131595946(-)	ENSG00000112282.17	ENSG00000112282	MED23	-0.0608640979588117	1.50971964340746	-1.690978015602	0.0917231879367924	0.368317849341061	Junction	DLPFC
chr7:135578916-135584831(+)	ENSG00000155561.14	ENSG00000155561	NUP205	-0.100771948101968	0.932599229280317	-1.69096520440501	0.0917256373598285	0.368317849341061	Junction	DLPFC
chr12:39600717-39603911(-)	ENSG00000173208.3	ENSG00000173208	ABCD2	0.0957141582534239	1.46718105204613	1.69094357396612	0.0917297730881387	0.368324271235199	Junction	DLPFC
chr20:3778320-3778420(-)	ENSG00000101222.12	ENSG00000101222	SPEF1	0.127745356849051	0.0799018046091159	1.69092052459271	0.0917341802815805	0.368331782763077	Junction	DLPFC
chr6:152369615-152373036(-)	ENSG00000131018.22	ENSG00000131018	SYNE1	0.0643997861171962	3.16887562771583	1.69087675170401	0.0917425504193201	0.368355205479889	Junction	DLPFC
chr12:122135346-122135488(+)	ENSG00000175727.13	ENSG00000175727	MLXIP	0.146530200280128	-0.489803982853321	1.69081496965136	0.091754365271277	0.368387036942082	Junction	DLPFC
chr12:93410080-93410733(-)	ENSG00000177889.9	ENSG00000177889	UBE2N	0.0483569724149397	4.49217860093735	1.69080105824015	0.0917570257806035	0.368387036942082	Junction	DLPFC
chr1:161098405-161098665(+)	ENSG00000162755.13	ENSG00000162755	KLHDC9	0.147556792867491	-0.323141837941398	1.69077906845532	0.0917612313779451	0.368387036942082	Junction	DLPFC
chr7:139829480-139872234(+)	ENSG00000059377.15	ENSG00000059377	TBXAS1	-0.181885893493387	-0.48979371730378	-1.69077509724261	0.0917619908981665	0.368387036942082	Junction	DLPFC
chrX:150714530-150718624(+)	ENSG00000063601.16	ENSG00000063601	MTMR1	0.0939135282999329	1.43372618374057	1.69074101436072	0.0917685096792941	0.368387036942082	Junction	DLPFC
chr1:206730099-206730687(+)	ENSG00000162889.10	ENSG00000162889	MAPKAPK2	-0.109771621701411	0.890964387880079	-1.69073524426329	0.0917696133202062	0.368387036942082	Junction	DLPFC
chr13:27440450-27445087(-)	ENSG00000122033.14	ENSG00000122033	MTIF3	0.0894272097881562	2.16123496263567	1.69073472803542	0.0917697120591301	0.368387036942082	Junction	DLPFC
chr4:139295961-139300601(-)	ENSG00000109390.11	ENSG00000109390	NDUFC1	0.108520257903781	0.286903145625785	1.69072131896474	0.0917722768426052	0.368387036942082	Junction	DLPFC
chr3:78670302-78685745(-)	ENSG00000169855.19	ENSG00000169855	ROBO1	-0.0890201258885235	1.83786459016475	-1.69071591718639	0.0917733100693924	0.368387036942082	Junction	DLPFC
chr9:130099533-130100628(+)	ENSG00000148358.19	ENSG00000148358	GPR107	-0.0609213349799998	2.38428065111966	-1.69069590657419	0.0917771376870869	0.368392218041646	Junction	DLPFC
chr10:22328699-22329047(+)	ENSG00000269897.5	ENSG00000269897	COMMD3-BMI1	-0.0605993865439779	3.42706057211281	-1.69066001037073	0.0917840042138031	0.368409596658279	Junction	DLPFC
chr16:29841841-29841914(+)	ENSG00000013364.18	ENSG00000013364	MVP	-0.16050125364548	0.009708956760132	-1.69062897999503	0.0917899402982668	0.368413332754018	Junction	DLPFC
chr19:21166462-21167567(+)	ENSG00000196705.8	ENSG00000196705	ZNF431	-0.116619213821476	-0.142397476408215	-1.69062862043597	0.0917900090834242	0.368413332754018	Junction	DLPFC
chr16:21888114-21888500(-)	ENSG00000185710.9	ENSG00000185710	SMG1P4	-0.266119310844927	2.53378021786559	-1.6906044554037	0.0917946320508927	0.368421704724533	Junction	DLPFC
chr19:47409548-47414716(-)	ENSG00000105419.17	ENSG00000105419	MEIS3	0.094010984047925	2.56012027177186	1.6904902487747	0.0918164832514447	0.368495420517095	Junction	DLPFC
chr3:142535206-142536107(-)	ENSG00000175054.14	ENSG00000175054	ATR	0.060951823028622	1.99418648551589	1.69048193538868	0.0918180740188278	0.368495420517095	Junction	DLPFC
chr16:8859336-8868965(-)	ENSG00000153048.10	ENSG00000153048	CARHSP1	-0.131962589877938	0.725220966636643	-1.69045968935727	0.0918223309089125	0.368502320379362	Junction	DLPFC
chr1:151714677-151715875(-)	ENSG00000159409.14	ENSG00000159409	CELF3	0.0958158671250868	2.63204870194622	1.69043831548562	0.0918264210568446	0.368508550707438	Junction	DLPFC
chr13:49566769-49567153(-)	ENSG00000136144.11	ENSG00000136144	RCBTB1	-0.100674760222835	2.14242908094206	-1.69041833203979	0.0918302452630198	0.368513713469965	Junction	DLPFC
chr12:49559536-49559728(-)	ENSG00000187778.13	ENSG00000187778	MCRS1	-0.0578765902098275	2.25536233206227	-1.69039689825633	0.091834347161271	0.368519990291453	Junction	DLPFC
chr19:11546970-11547796(+)	ENSG00000130176.7	ENSG00000130176	CNN1	0.145993419335558	-0.31498459850074	1.69034575960946	0.0918441344359451	0.368539919317269	Junction	DLPFC
chr7:146774382-146839710(+)	ENSG00000174469.18	ENSG00000174469	CNTNAP2	0.0972932341937196	3.48861518580347	1.69034442827476	0.0918443892474049	0.368539919317269	Junction	DLPFC
chr17:1651789-1653541(-)	ENSG00000174231.16	ENSG00000174231	PRPF8	-0.0509156077725761	3.19393972841449	-1.69031011895171	0.0918509560939244	0.368554002227438	Junction	DLPFC
chr13:49460233-49461096(+)	ENSG00000136169.16	ENSG00000136169	SETDB2	0.067025355263193	1.64271300771362	1.69029412507893	0.0918540174702645	0.368554002227438	Junction	DLPFC
chr17:41769208-41769417(-)	ENSG00000173801.16	ENSG00000173801	JUP	-0.156825919782718	-0.552269404945678	-1.69028631256248	0.0918555128886706	0.368554002227438	Junction	DLPFC
chr10:99330961-99357511(+)	ENSG00000119946.10	ENSG00000119946	CNNM1	0.109956219905234	2.09314965533266	1.69023383201058	0.0918655588657918	0.368584125801594	Junction	DLPFC
chr14:50425978-50428661(-)	ENSG00000012983.11	ENSG00000012983	MAP4K5	-0.0909931946216259	2.74406763445967	-1.69020315409684	0.0918714317302218	0.368597504759696	Junction	DLPFC
chr12:108129927-108195281(+)	ENSG00000075035.9	ENSG00000075035	WSCD2	0.143059634484317	0.0182501555583469	1.69015755925357	0.0918801607952479	0.368622342028488	Junction	DLPFC
chr4:48528337-48531155(-)	ENSG00000075539.13	ENSG00000075539	FRYL	-0.0964852665034941	2.04463493103071	-1.69012881074337	0.0918856649988211	0.368632636884793	Junction	DLPFC
chr5:70123394-70126283(-)	ENSG00000179978.11	ENSG00000179978	RP11-1319K7.1	0.288687941176082	-0.186066853685029	1.69011763955188	0.091887803912287	0.368632636884793	Junction	DLPFC
chr1:236891330-236894356(+)	ENSG00000116984.12	ENSG00000116984	MTR	-0.0786096546573345	1.4541027383499	-1.69009496773393	0.0918921449386183	0.368637834194579	Junction	DLPFC
chr1:146140557-146141603(-)	ENSG00000271425.6	ENSG00000271425	NBPF10	-0.318524240382817	-0.401263956692895	-1.69008435732926	0.0918941765946091	0.368637834194579	Junction	DLPFC
chr7:24809952-24815058(-)	ENSG00000070882.12	ENSG00000070882	OSBPL3	0.0718612794690412	1.94166747985708	1.6900199812831	0.091906503949565	0.368677101230169	Junction	DLPFC
chr9:130612506-130612955(+)	ENSG00000107164.15	ENSG00000107164	FUBP3	-0.0948294315019408	2.4616387079004	-1.69000176656422	0.0919099921242493	0.368679167485904	Junction	DLPFC
chr11:10564080-10564202(-)	ENSG00000133800.8	ENSG00000133800	LYVE1	-0.203516521399278	-0.549884359657264	-1.68994549869021	0.0919207682698428	0.368679167485904	Junction	DLPFC
chr1:235803065-235804503(-)	ENSG00000143669.13	ENSG00000143669	LYST	0.0677332494177658	1.41651221729933	1.68994438743127	0.0919209811029376	0.368679167485904	Junction	DLPFC
chr3:184388996-184389366(+)	ENSG00000090539.15	ENSG00000090539	CHRD	0.0905138457782479	1.66427249377651	1.68993611054864	0.0919225663396232	0.368679167485904	Junction	DLPFC
chr2:188529196-188541180(+)	ENSG00000144366.15	ENSG00000144366	GULP1	0.0973286020353676	1.45772935968977	1.68993456273091	0.0919228627891233	0.368679167485904	Junction	DLPFC
chr17:16002026-16002792(+)	ENSG00000011295.15	ENSG00000011295	TTC19	0.0609609852025703	3.48520361063259	1.68992461768423	0.0919247675564198	0.368679167485904	Junction	DLPFC
chr19:17197859-17198183(+)	ENSG00000099331.13	ENSG00000099331	MYO9B	-0.144744408364896	1.00859472044905	-1.68991505440275	0.0919265992345499	0.368679167485904	Junction	DLPFC
chr3:155488807-155490783(-)	ENSG00000114805.16	ENSG00000114805	PLCH1	0.102650950374806	0.974528819490714	1.68990881069744	0.0919277951222201	0.368679167485904	Junction	DLPFC
chr8:10474632-10477122(+)	ENSG00000253641.5	ENSG00000253641	LINCR-0001	0.161177714339258	-0.127478454016355	1.6898979839508	0.0919298688521569	0.368679167485904	Junction	DLPFC
chr4:17504476-17509270(-)	ENSG00000151552.11	ENSG00000151552	QDPR	-0.0913593017967519	5.1775504456982	-1.68983533607645	0.0919418690217675	0.368717110414994	Junction	DLPFC
chr2:119549186-119559688(+)	ENSG00000163075.12	ENSG00000163075	CFAP221	0.094601188746154	0.781078192303998	1.68980757274659	0.0919471874781324	0.368719441714537	Junction	DLPFC
chr14:71322340-71512742(+)	ENSG00000197555.9	ENSG00000197555	SIPA1L1	0.356832656129954	-1.91839013740685	1.68980579188272	0.0919475286361289	0.368719441714537	Junction	DLPFC
chr6:17817234-17825767(-)	ENSG00000137177.19	ENSG00000137177	KIF13A	-0.0889206712611736	1.58895080995138	-1.6897004775981	0.0919677053858084	0.368790168444889	Junction	DLPFC
chr3:50270285-50270432(+)	ENSG00000012171.18	ENSG00000012171	SEMA3B	-0.152578792342457	2.49654647278139	-1.68967854709336	0.0919719074143301	0.368796834463592	Junction	DLPFC
chr13:95589208-95589802(-)	ENSG00000134874.17	ENSG00000134874	DZIP1	0.0607687049399334	2.74382473808373	1.68966278390225	0.0919749278408019	0.368798762155853	Junction	DLPFC
chr19:4288363-4290446(+)	ENSG00000105251.10	ENSG00000105251	SHD	0.154449062427727	-0.524001589596963	1.6896318024228	0.0919808645167145	0.368808231747405	Junction	DLPFC
chr12:904495-907846(+)	ENSG00000060237.16	ENSG00000060237	WNK1	-0.0791969806468979	1.83060357367324	-1.6896239513953	0.0919823689809231	0.368808231747405	Junction	DLPFC
chr2:10671691-10673519(-)	ENSG00000115761.15	ENSG00000115761	NOL10	-0.106962068349079	0.71364924947564	-1.68954265955931	0.0919979478106217	0.368850199568956	Junction	DLPFC
chr8:89762983-89765340(+)	ENSG00000104312.7	ENSG00000104312	RIPK2	-0.142209146320873	-0.177090876022659	-1.68951114565862	0.0920039877312325	0.368850199568956	Junction	DLPFC
chr3:74369374-74369888(-)	ENSG00000113805.8	ENSG00000113805	CNTN3	0.0840617042768191	2.20118585008799	1.68951077533127	0.0920040587096808	0.368850199568956	Junction	DLPFC
chr11:62579031-62581105(-)	ENSG00000255508.7	ENSG00000255508	RP11-864I4.1	-0.115010111870422	0.309927616608309	-1.68950879760023	0.0920044377704071	0.368850199568956	Junction	DLPFC
chr2:37092256-37094081(+)	ENSG00000152133.14	ENSG00000152133	GPATCH11	0.0755072314906109	2.0233506867452	1.68948544134637	0.0920089144292052	0.368850199568956	Junction	DLPFC
chr4:70784880-70788805(+)	ENSG00000018189.12	ENSG00000018189	RUFY3	0.0355998510505729	5.74475594796328	1.68947962028176	0.0920100301714481	0.368850199568956	Junction	DLPFC
chr6:70180357-70180460(+)	ENSG00000082293.12	ENSG00000082293	COL19A1	0.129259331641071	0.313919575151246	1.68947656257007	0.0920106162572882	0.368850199568956	Junction	DLPFC
chr11:89687439-89688583(+)	ENSG00000134612.11	ENSG00000134612	FOLH1B	-0.456689118361037	-2.11209761461625	-1.68942573001475	0.0920203600111768	0.368852729716114	Junction	DLPFC
chr11:71441441-71442262(-)	ENSG00000172893.15	ENSG00000172893	DHCR7	-0.0995678670980143	1.49289223821226	-1.68942412175046	0.0920206683022307	0.368852729716114	Junction	DLPFC
chr19:33512777-33521743(-)	ENSG00000124299.13	ENSG00000124299	PEPD	-0.103093905601509	0.856224281271462	-1.6894235447232	0.0920207789138193	0.368852729716114	Junction	DLPFC
chr9:84670961-84702158(+)	ENSG00000148053.15	ENSG00000148053	NTRK2	-0.0502761416986941	6.15408875151533	-1.6894080495061	0.0920237492652166	0.368852729716114	Junction	DLPFC
chr11:65608071-65608267(-)	ENSG00000173327.7	ENSG00000173327	MAP3K11	-0.117112741754079	0.778473827613656	-1.6894070142316	0.0920239477246345	0.368852729716114	Junction	DLPFC
chr16:53479992-53480566(+)	ENSG00000103479.15	ENSG00000103479	RBL2	-0.063725140898496	2.64344573201457	-1.68937678891585	0.0920297419909473	0.368854464341726	Junction	DLPFC
chr17:47668411-47669677(+)	ENSG00000108424.9	ENSG00000108424	KPNB1	-0.0424962752921186	3.83064664053056	-1.68937260572756	0.0920305439414728	0.368854464341726	Junction	DLPFC
chr10:80408644-80420482(+)	ENSG00000122378.13	ENSG00000122378	FAM213A	0.0672860343609503	1.9316598515388	1.68934546856761	0.0920357464881656	0.368854464341726	Junction	DLPFC
chr6:52995734-52995784(+)				0.693360513842006	-2.29252525955072	1.68934045528966	0.0920367076247511	0.368854464341726	Junction	DLPFC
chr19:891150-893085(-)	ENSG00000175221.14	ENSG00000175221	MED16	-0.0847039570556089	1.38160975996207	-1.68933096634669	0.0920385268499096	0.368854464341726	Junction	DLPFC
chr2:55209517-55209629(-)	ENSG00000162994.15	ENSG00000162994	CLHC1	-0.153687264170047	-0.980921032599112	-1.68932525971845	0.0920396209416617	0.368854464341726	Junction	DLPFC
chr6:56506545-56506666(-)	ENSG00000151914.19	ENSG00000151914	DST	-0.0547181800141428	5.07105359386128	-1.68931192933836	0.0920421767226881	0.368854527282493	Junction	DLPFC
chr1:61082819-61088148(+)	ENSG00000162599.15	ENSG00000162599	NFIA	-0.0779246370820236	2.59171517807478	-1.68927957590434	0.092048379956689	0.368866240121504	Junction	DLPFC
chr2:191058220-191058709(-)	ENSG00000138378.17	ENSG00000138378	STAT4	0.117192937576977	1.71437342009485	1.6892701890136	0.0920501798003158	0.368866240121504	Junction	DLPFC
chr13:108992449-109008896(+)	ENSG00000041515.15	ENSG00000041515	MYO16	0.121931179910266	0.71273190190744	1.68921744142312	0.092060294158074	0.368891230006883	Junction	DLPFC
chr17:55268087-55315226(+)	ENSG00000108924.13	ENSG00000108924	HLF	0.08186166512904	3.94612436492887	1.68919877598079	0.0920638734739772	0.368891230006883	Junction	DLPFC
chr18:49258494-49272177(-)	ENSG00000141627.13	ENSG00000141627	DYM	-0.0546117771693298	2.90622569569375	-1.68918963219038	0.0920656269432269	0.368891230006883	Junction	DLPFC
chr11:107353737-107390073(-)	ENSG00000152404.15	ENSG00000152404	CWF19L2	-0.056477575371189	2.24298426018772	-1.68918033018645	0.0920674107801171	0.368891230006883	Junction	DLPFC
chr6:134969339-134978678(-)	ENSG00000112339.14	ENSG00000112339	HBS1L	-0.0570044892545338	3.07608188116327	-1.68916728189634	0.0920699130859122	0.368891230006883	Junction	DLPFC
chr21:25764351-25764594(+)	ENSG00000154727.10	ENSG00000154727	GABPA	-0.0986819576294442	1.30961136955341	-1.68914631804047	0.0920739334959941	0.368891230006883	Junction	DLPFC
chr17:63398915-63405121(+)	ENSG00000170921.14	ENSG00000170921	TANC2	0.0849414343683858	2.60003052822226	1.6891449372957	0.092074198297681	0.368891230006883	Junction	DLPFC
chr20:54215441-54219018(+)	ENSG00000101132.9	ENSG00000101132	PFDN4	0.0552304571471507	4.03998645109219	1.68912505086335	0.09207801222119	0.368891507842135	Junction	DLPFC
chr3:132670285-132670964(+)	ENSG00000081307.12	ENSG00000081307	UBA5	0.0529892682867721	3.38628104529203	1.68911808445732	0.0920793483049422	0.368891507842135	Junction	DLPFC
chr21:42291657-42294541(+)	ENSG00000160179.18	ENSG00000160179	ABCG1	-0.107066823957349	0.802391681643625	-1.6890583343129	0.0920908083995312	0.368915230625307	Junction	DLPFC
chrX:111727056-111727331(+)	ENSG00000101901.11	ENSG00000101901	ALG13	-0.100990055531896	0.364206765451906	-1.68904045020201	0.0920942388007902	0.368915230625307	Junction	DLPFC
chr5:79793611-79799369(+)	ENSG00000164309.14	ENSG00000164309	CMYA5	0.131750522670102	-0.273469435021751	1.68903628840906	0.0920950371007055	0.368915230625307	Junction	DLPFC
chr6:111259728-111262256(+)	ENSG00000173214.5	ENSG00000173214	MFSD4B	0.120204326137398	-0.201492214577908	1.68902087909023	0.0920979929085302	0.368915230625307	Junction	DLPFC
chr16:1500165-1500346(+)	ENSG00000100726.14	ENSG00000100726	TELO2	-0.158049676023368	-1.02986772525134	-1.68902022906497	0.0920981175977335	0.368915230625307	Junction	DLPFC
chr14:55378075-55380572(-)	ENSG00000126775.8	ENSG00000126775	ATG14	-0.103064790654532	0.559281376696927	-1.68900774297523	0.0921005127319629	0.368915230625307	Junction	DLPFC
chr2:32777981-32782625(+)	ENSG00000018699.11	ENSG00000018699	TTC27	0.118421408311941	-0.20421670876952	1.68896134356562	0.0921094137021184	0.368928194857443	Junction	DLPFC
chr19:23260935-23261619(-)	ENSG00000283201.1	ENSG00000283201	RP11-15H20.8	0.105581277964391	0.604295768885019	1.68895919734017	0.0921098254372664	0.368928194857443	Junction	DLPFC
chr9:108903670-108906302(-)	ENSG00000070061.14	ENSG00000070061	IKBKAP	0.065095049228992	2.71764113505818	1.68893764859396	0.0921139594637377	0.368928194857443	Junction	DLPFC
chr10:53995766-54020191(-)	ENSG00000150275.17	ENSG00000150275	PCDH15	0.130414570154314	-0.474273367563688	1.68892609878409	0.0921161753025117	0.368928194857443	Junction	DLPFC
chr1:183526768-183527955(+)	ENSG00000116698.20	ENSG00000116698	SMG7	-0.0695557292699438	2.23826382862387	-1.68892465552549	0.0921164521956641	0.368928194857443	Junction	DLPFC
chr6:72235729-72237822(+)	ENSG00000079841.18	ENSG00000079841	RIMS1	0.0820470404255945	3.62304023684614	1.68891110622145	0.0921190516998496	0.368928430832123	Junction	DLPFC
chr17:74881256-74882529(-)	ENSG00000172782.11	ENSG00000172782	FADS6	0.144559216781478	-0.490336637641666	1.68887029709379	0.0921268814999784	0.368949613076058	Junction	DLPFC
chrX:24505299-24518932(+)	ENSG00000067992.12	ENSG00000067992	PDK3	0.0809736825336779	2.93652261760679	1.68882519900965	0.0921355348206558	0.368974092094722	Junction	DLPFC
chr10:120866765-120867065(+)	ENSG00000120008.15	ENSG00000120008	WDR11	-0.0924428212717127	1.29105923930264	-1.68876829153232	0.0921464550372675	0.368998901711252	Junction	DLPFC
chr1:223800811-223802115(-)	ENSG00000143514.16	ENSG00000143514	TP53BP2	-0.0804675693521254	2.61746755150684	-1.68875649170748	0.0921487194862686	0.368998901711252	Junction	DLPFC
chr14:31103067-31105382(-)	ENSG00000092148.12	ENSG00000092148	HECTD1	0.0513039980814385	3.4653498877653	1.68875318966933	0.0921493531729506	0.368998901711252	Junction	DLPFC
chr2:130172896-130173278(-)	ENSG00000136699.19	ENSG00000136699	SMPD4	-0.0686032554965714	1.4715941680506	-1.68873490362219	0.0921528624705813	0.3690027787344	Junction	DLPFC
chr2:124798321-124865305(+)	ENSG00000155052.14	ENSG00000155052	CNTNAP5	0.079925883814323	2.07973008978199	1.68869809285242	0.0921599271972975	0.369011649990353	Junction	DLPFC
chr20:46227628-46240962(-)	ENSG00000149654.9	ENSG00000149654	CDH22	0.139425683806832	0.663675544037975	1.68868736049517	0.0921619870346584	0.369011649990353	Junction	DLPFC
chr4:86732767-86734302(+)	ENSG00000163629.12	ENSG00000163629	PTPN13	-0.0826740535798082	2.30221157122929	-1.68868363846033	0.0921627014051685	0.369011649990353	Junction	DLPFC
chr11:15986421-15988996(-)	ENSG00000110693.16	ENSG00000110693	SOX6	0.111687763464819	0.225223636871327	1.68864106773022	0.0921708723272459	0.369018759548439	Junction	DLPFC
chr6:130885269-130890293(-)	ENSG00000079819.17	ENSG00000079819	EPB41L2	-0.0677746223488351	3.0631358259173	-1.68862811798798	0.092173357985091	0.369018759548439	Junction	DLPFC
chr14:58211400-58213630(+)	ENSG00000131966.13	ENSG00000131966	ACTR10	0.0674940980616158	3.60279891831121	1.68862799955797	0.0921733807175679	0.369018759548439	Junction	DLPFC
chr6:68930670-68936518(+)	ENSG00000135298.13	ENSG00000135298	ADGRB3	0.041885739250889	4.09392106333126	1.68862142926866	0.0921746418826075	0.369018759548439	Junction	DLPFC
chr9:35093581-35093900(-)	ENSG00000165282.13	ENSG00000165282	PIGO	-0.0792567524144366	1.01743525376607	-1.68858045067461	0.0921825080254424	0.369035070866977	Junction	DLPFC
chr11:124136675-124137014(+)	ENSG00000110002.15	ENSG00000110002	VWA5A	-0.111798215390217	0.996055481988752	-1.68856616205892	0.0921852509577459	0.369035070866977	Junction	DLPFC
chr14:23476408-23477199(+)	ENSG00000129460.15	ENSG00000129460	NGDN	-0.0484898603763497	2.87076006079691	-1.68853282647459	0.0921916505216075	0.369035070866977	Junction	DLPFC
chrX:153462672-153464987(-)	ENSG00000183479.12	ENSG00000183479	TREX2	0.0697974288942564	1.38452941599304	1.68853248991607	0.0921917151339038	0.369035070866977	Junction	DLPFC
chr19:41344865-41348294(-)	ENSG00000105329.9	ENSG00000105329	TGFB1	-0.146148455137036	-0.105625350973823	-1.68852847963773	0.092192485027468	0.369035070866977	Junction	DLPFC
chr19:40624083-40625856(+)	ENSG00000090006.17	ENSG00000090006	LTBP4	0.155941033194438	-0.855817655651412	1.68852077547986	0.0921939640868799	0.369035070866977	Junction	DLPFC
chr6:129503281-129505199(+)	ENSG00000196569.11	ENSG00000196569	LAMA2	-0.111477121498516	0.472787336680937	-1.68849181522369	0.0921995241051424	0.369043422794705	Junction	DLPFC
chr16:24556448-24559504(+)	ENSG00000122257.18	ENSG00000122257	RBBP6	-0.109166734543782	0.393830635318474	-1.68847760377461	0.0922022526300901	0.369043422794705	Junction	DLPFC
chr3:69035116-69038563(-)	ENSG00000144747.15	ENSG00000144747	TMF1	-0.0484774085506422	2.43716031948905	-1.68847019693363	0.0922036747311878	0.369043422794705	Junction	DLPFC
chrX:84117455-84119884(-)	ENSG00000072133.10	ENSG00000072133	RPS6KA6	0.123864528189941	-0.230137516627979	1.6884069850766	0.0922158120219871	0.369081829197972	Junction	DLPFC
chr4:7967104-7983263(-)	ENSG00000163995.19	ENSG00000163995	ABLIM2	0.0919497600016894	3.19272046512437	1.68839275931719	0.092218543683674	0.369082589710912	Junction	DLPFC
chr7:139596999-139600416(-)	ENSG00000064393.15	ENSG00000064393	HIPK2	-0.117349300308196	2.48242155887743	-1.68836176408278	0.0922244956829573	0.369084957458383	Junction	DLPFC
chr1:84670816-84671176(-)	ENSG00000117155.16	ENSG00000117155	SSX2IP	0.0801290684579983	3.07987253461267	1.68834233236466	0.0922282273040429	0.369084957458383	Junction	DLPFC
chr7:98204187-98205463(+)	ENSG00000164715.5	ENSG00000164715	LMTK2	0.0934063959049965	2.48398981260096	1.68833862835104	0.0922289386278603	0.369084957458383	Junction	DLPFC
chr17:17213857-17214984(-)	ENSG00000154803.12	ENSG00000154803	FLCN	-0.0606095456210832	2.46292576117881	-1.68833541683867	0.0922295553746461	0.369084957458383	Junction	DLPFC
chr1:20807501-20810737(-)	ENSG00000075151.20	ENSG00000075151	EIF4G3	0.0435712372167495	3.96580501135743	1.6883235017957	0.0922318435980677	0.369084957458383	Junction	DLPFC
chr20:46048086-46049621(+)	ENSG00000124140.13	ENSG00000124140	SLC12A5	0.115457709487042	3.90681827641276	1.6882865327938	0.092238943598376	0.369103198095692	Junction	DLPFC
chr17:7463891-7465710(-)	ENSG00000174282.11	ENSG00000174282	ZBTB4	-0.0566903625898183	2.542734057625	-1.68824488379781	0.09224694293275	0.369125036402214	Junction	DLPFC
chr1:6462664-6462862(-)	ENSG00000215788.9	ENSG00000215788	TNFRSF25	0.201349754711845	-0.935027068878929	1.68821600035012	0.0922524907745528	0.369137064157392	Junction	DLPFC
chr9:120404114-120407011(-)	ENSG00000136861.17	ENSG00000136861	CDK5RAP2	-0.111936869900404	0.146619855268371	-1.68815736542062	0.0922637540151388	0.369171960089121	Junction	DLPFC
chr20:13808903-13816462(+)	ENSG00000101247.17	ENSG00000101247	NDUFAF5	0.0812019629045119	1.27794428265457	1.68811737207099	0.0922714370127919	0.369186676303124	Junction	DLPFC
chr8:66452106-66454058(+)	ENSG00000147576.15	ENSG00000147576	ADHFE1	-0.122387353303994	-0.271962690327303	-1.68810282675584	0.0922742313958829	0.369186676303124	Junction	DLPFC
chr15:80982183-80989578(-)	ENSG00000117899.10	ENSG00000117899	MESDC2	-0.0683177154314431	2.05717796954998	-1.68808626318901	0.092277413599887	0.369186676303124	Junction	DLPFC
chr15:73301458-73302612(+)	ENSG00000067141.16	ENSG00000067141	NEO1	-0.0735376452078249	2.39142984712535	-1.68808528592892	0.0922776013545402	0.369186676303124	Junction	DLPFC
chr1:62552902-62555824(-)	ENSG00000116641.17	ENSG00000116641	DOCK7	0.0738522603170587	1.74846725495549	1.68806729533938	0.0922810578250972	0.369190116088125	Junction	DLPFC
chr5:71483897-71486483(+)	ENSG00000145734.18	ENSG00000145734	BDP1	0.0601199508365697	2.31267957077826	1.6880543455104	0.0922835458961721	0.369190116088125	Junction	DLPFC
chr3:20146431-20147962(+)	ENSG00000114166.7	ENSG00000114166	KAT2B	-0.0791288733861851	3.2160810657763	-1.68799998466091	0.0922939909222565	0.369221730565155	Junction	DLPFC
chr22:35416405-35416637(+)	ENSG00000100297.15	ENSG00000100297	MCM5	-0.174146140615909	-0.940130813246396	-1.68796595811838	0.0923005293502603	0.369227063434997	Junction	DLPFC
chr20:17955476-17956932(-)	ENSG00000089006.16	ENSG00000089006	SNX5	-0.0539293213394035	2.54213059108935	-1.68795650380462	0.0923023461262839	0.369227063434997	Junction	DLPFC
chr22:37629527-37629997(+)	ENSG00000100083.18	ENSG00000100083	GGA1	-0.0962467296040484	0.835088607339206	-1.68795335146842	0.0923029518973189	0.369227063434997	Junction	DLPFC
chr2:220630561-220632656(+)	ENSG00000236451.2	ENSG00000236451	AC067956.1	0.0736136260590362	1.68726621488764	1.68789837473216	0.0923135170584458	0.369253275365614	Junction	DLPFC
chr10:132167056-132167952(+)	ENSG00000188385.11	ENSG00000188385	JAKMIP3	0.101556310686012	0.590976109649544	1.68789279055926	0.0923145902521329	0.369253275365614	Junction	DLPFC
chr5:149348426-149349653(+)	ENSG00000164284.14	ENSG00000164284	GRPEL2	0.0773413813958008	1.13449790799811	1.68782463192046	0.0923276901240341	0.369295501822655	Junction	DLPFC
chr18:20959929-20960135(-)	ENSG00000067900.7	ENSG00000067900	ROCK1	-0.101708989964806	1.05848355915048	-1.6877830191525	0.092335688701736	0.369312008467117	Junction	DLPFC
chr22:30933521-30934059(-)	ENSG00000133422.12	ENSG00000133422	MORC2	-0.0669869247411428	1.38366976857803	-1.68777669987467	0.0923369034074924	0.369312008467117	Junction	DLPFC
chr1:52056380-52059834(+)	ENSG00000134717.17	ENSG00000134717	BTF3L4	0.0717139813655103	3.23634779758998	1.68774717777941	0.0923425783815938	0.369324533907259	Junction	DLPFC
chr12:47737686-47738021(-)	ENSG00000079337.15	ENSG00000079337	RAPGEF3	-0.116152620263404	0.784587468323295	-1.68772590678825	0.0923466674365953	0.369330715941991	Junction	DLPFC
chr2:224787136-224787274(-)	ENSG00000135905.18	ENSG00000135905	DOCK10	-0.152259696845393	2.16547716642203	-1.68768532157622	0.092354469789612	0.36935174816934	Junction	DLPFC
chr12:118138149-118139450(+)	ENSG00000089220.4	ENSG00000089220	PEBP1	0.0316680400017211	6.78260992119839	1.68762585494783	0.0923659029835121	0.369387299601986	Junction	DLPFC
chr16:67830549-67831215(-)	ENSG00000102901.12	ENSG00000102901	CENPT	0.100950090785733	0.710415338109309	1.68759486829527	0.0923718610026161	0.369400953503908	Junction	DLPFC
chr1:109544640-109545310(+)	ENSG00000156097.12	ENSG00000156097	GPR61	0.121854208095685	0.647517157366223	1.68757268132192	0.0923761272366436	0.369405341843449	Junction	DLPFC
chr12:131992231-131994866(+)	ENSG00000183495.13	ENSG00000183495	EP400	-0.0698257611928139	2.0486317502595	-1.68754956563824	0.0923805722172603	0.369405341843449	Junction	DLPFC
chr3:58306652-58310506(+)	ENSG00000255154.7	ENSG00000255154	RP11-80H18.3	0.137023031773397	-0.0870691508867728	1.68754947342104	0.0923805899503137	0.369405341843449	Junction	DLPFC
chr20:47625482-47627001(+)	ENSG00000124151.18	ENSG00000124151	NCOA3	-0.060453903981025	1.86926030179764	-1.68749771273066	0.0923905437879399	0.369409440537728	Junction	DLPFC
chr19:45364955-45365041(-)	ENSG00000104884.14	ENSG00000104884	ERCC2	0.0999769327381884	0.519609594237997	1.6874850631753	0.0923929764917296	0.369409440537728	Junction	DLPFC
chr12:25089791-25090056(+)	ENSG00000118308.15	ENSG00000118308	LRMP	0.122151493907837	0.776336655280395	1.68747735939168	0.0923944580729576	0.369409440537728	Junction	DLPFC
chr16:11024922-11039753(+)	ENSG00000038532.14	ENSG00000038532	CLEC16A	-0.0713911982672135	1.71218425033976	-1.68747112522087	0.0923956570342671	0.369409440537728	Junction	DLPFC
chr19:7125528-7126583(-)	ENSG00000171105.13	ENSG00000171105	INSR	-0.0926729011776598	1.88482767959419	-1.6874524214861	0.0923992542285761	0.369409440537728	Junction	DLPFC
chr15:32598178-32599226(+)	ENSG00000232653.8	ENSG00000232653	GOLGA8N	0.343564523774489	-1.70517311147422	1.68744129403531	0.0924013943682519	0.369409440537728	Junction	DLPFC
chr3:131490081-131498178(-)	ENSG00000114686.8	ENSG00000114686	MRPL3	0.0563316296703669	2.81154662386443	1.68743901168803	0.0924018333364433	0.369409440537728	Junction	DLPFC
chr22:36516608-36516704(-)	ENSG00000100353.17	ENSG00000100353	EIF3D	-0.0441608993261751	3.09069983469841	-1.68743832128419	0.0924019661234584	0.369409440537728	Junction	DLPFC
chr11:49169259-49171194(-)	ENSG00000086205.16	ENSG00000086205	FOLH1	-0.20016073533221	2.11344267697717	-1.68739834798933	0.0924096545448451	0.36943000702222	Junction	DLPFC
chr3:49124101-49124189(-)	ENSG00000172037.13	ENSG00000172037	LAMB2	-0.13937497245785	-0.117918389025834	-1.68737936189397	0.092413306491123	0.369434436030335	Junction	DLPFC
chr1:18365698-18376309(+)	ENSG00000117154.11	ENSG00000117154	IGSF21	0.0756766408817354	2.747245331244	1.68736141285855	0.0924167590675441	0.369438067809127	Junction	DLPFC
chr4:48579242-48580864(-)	ENSG00000075539.13	ENSG00000075539	FRYL	-0.122301493010857	1.92111886720956	-1.68729530774333	0.0924294755761693	0.369468724865095	Junction	DLPFC
chr4:143865140-143865970(+)				0.115942207660315	1.77992731494016	1.68725082933411	0.0924380325928118	0.369468724865095	Junction	DLPFC
chr4:113515192-113517562(-)	ENSG00000145349.16	ENSG00000145349	CAMK2D	0.0529344142653156	3.92638401036178	1.6872478338124	0.092438608911768	0.369468724865095	Junction	DLPFC
chr12:10701354-10701959(-)	ENSG00000060138.12	ENSG00000060138	YBX3	-0.195523437912136	0.194875941401453	-1.68724613084474	0.0924389365529984	0.369468724865095	Junction	DLPFC
chr16:58525360-58525988(-)	ENSG00000125107.17	ENSG00000125107	CNOT1	-0.0477648799646499	2.54573923551112	-1.6872453801925	0.0924390809744895	0.369468724865095	Junction	DLPFC
chr9:109217146-109243617(-)	ENSG00000095203.14	ENSG00000095203	EPB41L4B	0.105298022584784	1.79886957323919	1.6872421943667	0.0924396939124232	0.369468724865095	Junction	DLPFC
chr4:75956137-75957324(-)	ENSG00000198301.11	ENSG00000198301	SDAD1	0.0617637796484079	2.97785707887169	1.6872078443666	0.0924463028994456	0.369484970391657	Junction	DLPFC
chr14:64122134-64122285(+)	ENSG00000054654.15	ENSG00000054654	SYNE2	-0.156560590770519	-0.821921160945719	-1.68715855270085	0.092455787349116	0.369512707219533	Junction	DLPFC
chr8:101719649-101745830(-)	ENSG00000104490.17	ENSG00000104490	NCALD	0.16403557202354	-0.0350970800339521	1.68713447917081	0.0924604197395725	0.369521051109462	Junction	DLPFC
chr1:179108899-179109207(-)	ENSG00000143322.19	ENSG00000143322	ABL2	0.206442973771395	-0.92814505383065	1.68707973312922	0.0924709550376951	0.369552985051845	Junction	DLPFC
chr1:162355354-162356959(+)	ENSG00000198929.12	ENSG00000198929	NOS1AP	-0.0970590657201751	1.51340695788091	-1.68705657333747	0.092475412186658	0.369560627054335	Junction	DLPFC
chr13:21140996-21146804(+)	ENSG00000150459.12	ENSG00000150459	SAP18	-0.0472635846427656	4.17294399288331	-1.68701577480114	0.0924832643692632	0.369572164614942	Junction	DLPFC
chr1:2503644-2503921(+)	ENSG00000149527.17	ENSG00000149527	PLCH2	0.171976463554303	-0.0343008263131856	1.6870024225573	0.0924858342904052	0.369572164614942	Junction	DLPFC
chr16:67825273-67825666(+)	ENSG00000102904.14	ENSG00000102904	TSNAXIP1	0.13840218784839	-0.679480337816509	1.68699173227022	0.0924878919032962	0.369572164614942	Junction	DLPFC
chr9:36357943-36369718(-)	ENSG00000137075.17	ENSG00000137075	RNF38	-0.0672920389183749	2.15670193552141	-1.68698868045447	0.0924884793082733	0.369572164614942	Junction	DLPFC
chr1:54608069-54630733(+)	ENSG00000162390.17	ENSG00000162390	ACOT11	0.115678203698253	0.470656204236503	1.68693804242755	0.0924982264134681	0.369597003368918	Junction	DLPFC
chr8:131970644-131976026(+)	ENSG00000132294.14	ENSG00000132294	EFR3A	0.0648749378208809	4.67069470691832	1.68692994158506	0.0924997857881236	0.369597003368918	Junction	DLPFC
chr5:172968600-172969412(+)	ENSG00000037241.7	ENSG00000037241	RPL26L1	0.0655168637680715	1.98094692506962	1.68687468045606	0.0925104238650511	0.369623793115274	Junction	DLPFC
chr11:18396969-18400836(+)	ENSG00000134333.13	ENSG00000134333	LDHA	0.168676969755708	-0.242625509562263	1.68686789570631	0.0925117300353871	0.369623793115274	Junction	DLPFC
chr9:97428673-97430932(+)	ENSG00000196116.7	ENSG00000196116	TDRD7	-0.104922323557742	0.671975376122924	-1.68685544707125	0.0925141266308189	0.369623793115274	Junction	DLPFC
chr11:72098416-72098780(-)	ENSG00000149357.9	ENSG00000149357	LAMTOR1	-0.0637234487530724	2.8487797025526	-1.686766070378	0.0925313347885747	0.369681587675527	Junction	DLPFC
chr3:58498783-58500945(+)	ENSG00000168301.12	ENSG00000168301	KCTD6	0.0772223973641864	1.59281645790616	1.68674080735516	0.0925361992770987	0.369681587675527	Junction	DLPFC
chr15:34342109-34343019(-)	ENSG00000182117.5	ENSG00000182117	NOP10	0.056590424171944	3.64325438417843	1.6867406504072	0.0925362294986552	0.369681587675527	Junction	DLPFC
chr1:13782832-13786514(+)	ENSG00000116731.22	ENSG00000116731	PRDM2	-0.124512440230441	0.265757651743399	-1.68667424377628	0.0925490173280032	0.369708680962431	Junction	DLPFC
chr17:80237104-80237521(+)	ENSG00000181045.14	ENSG00000181045	SLC26A11	-0.0895884458473261	0.854842670435096	-1.68667366548378	0.0925491286952165	0.369708680962431	Junction	DLPFC
chr11:9478587-9479471(+)	ENSG00000166478.9	ENSG00000166478	ZNF143	-0.0723502637478164	1.31369262377841	-1.68666577016204	0.0925506491822157	0.369708680962431	Junction	DLPFC
chr19:58207203-58209960(+)	ENSG00000171606.17	ENSG00000171606	ZNF274	-0.141273352160782	-0.432274591009118	-1.68650019832644	0.0925825397716122	0.369808216440813	Junction	DLPFC
chr15:42278591-42287690(+)	ENSG00000214013.9	ENSG00000214013	GANC	-0.112599998418006	0.283620530403271	-1.68649122430113	0.0925842685007963	0.369808216440813	Junction	DLPFC
chr4:68324224-68330001(-)	ENSG00000083896.12	ENSG00000083896	YTHDC1	-0.049960415505003	3.11043635252021	-1.68646994781148	0.0925883672436355	0.369808216440813	Junction	DLPFC
chrX:71555386-71555953(+)	ENSG00000147162.13	ENSG00000147162	OGT	0.0503841551375854	4.35594877526864	1.68646994405574	0.0925883679671618	0.369808216440813	Junction	DLPFC
chr22:39419631-39421826(+)	ENSG00000100324.13	ENSG00000100324	TAB1	-0.0712939148300725	1.79708399415507	-1.68645439924681	0.0925913626408034	0.369808216440813	Junction	DLPFC
chrX:12809333-12810021(+)	ENSG00000101911.12	ENSG00000101911	PRPS2	0.0836572378692171	1.61184623146871	1.68643067912047	0.0925959324220838	0.369808216440813	Junction	DLPFC
chr1:111444125-111447094(-)	ENSG00000116455.13	ENSG00000116455	WDR77	-0.0677486001466829	1.70294572557936	-1.68642894284625	0.0925962669296982	0.369808216440813	Junction	DLPFC
chr4:125477335-125479740(+)	ENSG00000196159.11	ENSG00000196159	FAT4	-0.146170100375958	-0.50060936717105	-1.686416565284	0.0925986515978492	0.369808216440813	Junction	DLPFC
chr1:42943322-42958633(-)	ENSG00000117394.19	ENSG00000117394	SLC2A1	-0.105592958457534	1.08746490270612	-1.6864121173371	0.0925995085539124	0.369808216440813	Junction	DLPFC
chr6:146982307-147001440(-)	ENSG00000233452.6	ENSG00000233452	STXBP5-AS1	0.369003963573863	-1.5528815615935	1.68640420635437	0.0926010327256384	0.369808216440813	Junction	DLPFC
chr21:46126238-46126502(+)	ENSG00000142173.14	ENSG00000142173	COL6A2	-0.188304487814317	-0.939209093471309	-1.68635521822333	0.0926104714882491	0.3698161829165	Junction	DLPFC
chr16:67654693-67654777(+)	ENSG00000159753.13	ENSG00000159753	CARMIL2	0.100484471478871	1.83886215092031	1.68634582459036	0.0926122814902198	0.3698161829165	Junction	DLPFC
chr14:58200295-58202854(+)	ENSG00000131966.13	ENSG00000131966	ACTR10	0.0572712868509995	3.24275153400856	1.68634409736303	0.0926126143022472	0.3698161829165	Junction	DLPFC
chr14:50138785-50139941(-)	ENSG00000100485.11	ENSG00000100485	SOS2	-0.0895829308278579	2.09485309781803	-1.68634098327309	0.0926132143453211	0.3698161829165	Junction	DLPFC
chr2:221420553-221425208(-)	ENSG00000116106.11	ENSG00000116106	EPHA4	0.116986519722384	3.62411808252825	1.68631351922605	0.0926185064320013	0.369827145297017	Junction	DLPFC
chr19:40556289-40557022(+)	ENSG00000160460.15	ENSG00000160460	SPTBN4	0.0997607745586267	2.89337925020496	1.68628594948945	0.0926238191293929	0.369837741243117	Junction	DLPFC
chr16:88648115-88650955(-)	ENSG00000051523.10	ENSG00000051523	CYBA	-0.175815853325314	0.291769981792517	-1.68626465053897	0.0926279236124581	0.369837741243117	Junction	DLPFC
chr2:182964809-182967215(-)	ENSG00000061676.14	ENSG00000061676	NCKAP1	0.0484158407224555	5.56711843360585	1.68626009982798	0.0926288005909358	0.369837741243117	Junction	DLPFC
chr7:150947879-150948443(-)	ENSG00000055118.14	ENSG00000055118	KCNH2	0.16625461410913	-0.28529118867226	1.68624391003225	0.0926319206197496	0.369840029718081	Junction	DLPFC
chr16:24942144-24943770(-)	ENSG00000140750.16	ENSG00000140750	ARHGAP17	-0.130288817045093	-0.254478027068324	-1.68622697234688	0.0926351848693846	0.369842893864039	Junction	DLPFC
chr11:95835452-95836147(-)	ENSG00000087053.18	ENSG00000087053	MTMR2	-0.0508906096037015	3.18253761176666	-1.68614686183529	0.0926506251133861	0.369894368768462	Junction	DLPFC
chr14:50635385-50640749(-)	ENSG00000151748.14	ENSG00000151748	SAV1	-0.100489257406918	1.08193814543928	-1.686039083616	0.0926714012166689	0.369952017724057	Junction	DLPFC
chr19:24106067-24106547(+)	ENSG00000213096.10	ENSG00000213096	ZNF254	0.0561106840039566	2.22331836077666	1.68600941487892	0.0926771210347113	0.369952017724057	Junction	DLPFC
chr7:36336298-36356901(-)	ENSG00000164542.12	ENSG00000164542	KIAA0895	0.140491175983209	-0.220686379451468	1.68599714969197	0.0926794857159124	0.369952017724057	Junction	DLPFC
chr9:119313406-119369055(-)	ENSG00000078725.12	ENSG00000078725	BRINP1	0.0608330127747046	2.97374172305053	1.68599653935457	0.0926796033879024	0.369952017724057	Junction	DLPFC
chr3:39069745-39074725(+)	ENSG00000114742.13	ENSG00000114742	WDR48	0.0501013814565976	3.07240816580681	1.68598864088737	0.0926811262095228	0.369952017724057	Junction	DLPFC
chr1:35094084-35095818(+)	ENSG00000197056.9	ENSG00000197056	ZMYM1	-0.133112166613581	-0.807367571652654	-1.68598598171668	0.0926816389012091	0.369952017724057	Junction	DLPFC
chr9:125019206-125020672(-)	ENSG00000173611.17	ENSG00000173611	SCAI	0.0677916048242584	3.19974113907493	1.685979449266	0.0926828983761979	0.369952017724057	Junction	DLPFC
chr1:233000536-233001536(-)	ENSG00000135749.18	ENSG00000135749	PCNX2	0.0866340663881337	1.6001203952389	1.68594091401817	0.0926903283619064	0.36997150553162	Junction	DLPFC
chr1:2303401-2303839(+)	ENSG00000157933.9	ENSG00000157933	SKI	-0.0886964315347411	1.38918708488182	-1.68591418001419	0.0926954832305344	0.369981911435293	Junction	DLPFC
chrX:123640623-123644574(-)	ENSG00000125676.19	ENSG00000125676	THOC2	-0.0666754625184023	1.82261877838952	-1.68583410205042	0.0927109253004742	0.370033375658496	Junction	DLPFC
chr10:132922225-132922479(-)	ENSG00000171811.12	ENSG00000171811	CFAP46	0.178223058046603	-1.05737913541954	1.68577566970703	0.0927221945823086	0.370068182829688	Junction	DLPFC
chr17:59773886-59808795(+)	ENSG00000062716.11	ENSG00000062716	VMP1	-0.0493791611785245	2.69671597293644	-1.68575540013297	0.0927261040373214	0.370073614722429	Junction	DLPFC
chr1:120427848-120436231(+)				-0.282776990684419	-1.29187557253375	-1.68572400047438	0.0927321604483196	0.370087614668891	Junction	DLPFC
chr3:41911660-41912806(-)	ENSG00000168038.10	ENSG00000168038	ULK4	-0.089669550281415	0.648018352074783	-1.68569570568731	0.0927376182604414	0.370092096931363	Junction	DLPFC
chr6:122413650-122416220(+)	ENSG00000025156.12	ENSG00000025156	HSF2	0.0599983356425606	2.10023799432047	1.68568682023938	0.0927393322375493	0.370092096931363	Junction	DLPFC
chr22:49919841-49920155(+)	ENSG00000184164.14	ENSG00000184164	CRELD2	-0.0849994505392111	0.844577943822556	-1.68566911684104	0.0927427472478212	0.370092096931363	Junction	DLPFC
chr12:132043729-132044176(+)	ENSG00000183495.13	ENSG00000183495	EP400	-0.0826906041149396	0.938674845324727	-1.68564528833104	0.092747343960762	0.370092096931363	Junction	DLPFC
chr2:197617922-197631010(-)	ENSG00000162944.10	ENSG00000162944	RFTN2	-0.118178627253196	2.27839339154913	-1.68564497388857	0.0927474046204931	0.370092096931363	Junction	DLPFC
chr8:112247132-112254252(-)	ENSG00000164796.17	ENSG00000164796	CSMD3	0.120130862684185	-0.0039914281552508	1.68563890624625	0.0927485751478933	0.370092096931363	Junction	DLPFC
chr3:129575856-129578328(-)	ENSG00000004399.12	ENSG00000004399	PLXND1	-0.104387054842114	0.331898158342602	-1.6856246993382	0.0927513158924756	0.370092863627894	Junction	DLPFC
chr17:42695875-42696024(+)	ENSG00000108797.11	ENSG00000108797	CNTNAP1	0.0964993784686234	3.57663636017707	1.68553685904832	0.0927682631689314	0.370135495231924	Junction	DLPFC
chr1:2487377-2487597(+)	ENSG00000149527.17	ENSG00000149527	PLCH2	0.0824251815708144	1.63436854126403	1.68553230525317	0.0927691418136174	0.370135495231924	Junction	DLPFC
chr20:31605814-31606052(+)	ENSG00000125968.8	ENSG00000125968	ID1	-0.141606653481556	0.558602213031375	-1.68551992309077	0.0927715309583428	0.370135495231924	Junction	DLPFC
chr14:105491127-105491621(+)	ENSG00000257341.5	ENSG00000257341	AL928654.7	0.141657546898712	-0.722511677389657	1.68551190968435	0.0927730771757518	0.370135495231924	Junction	DLPFC
chr1:92052659-92063054(+)	ENSG00000172031.6	ENSG00000172031	EPHX4	0.119219933340889	2.03491706820369	1.68550326847959	0.0927747445525333	0.370135495231924	Junction	DLPFC
chr2:218750147-218751703(+)	ENSG00000135912.10	ENSG00000135912	TTLL4	-0.126770055158155	0.478756310714632	-1.68545992037647	0.092783109216154	0.370154403017753	Junction	DLPFC
chrX:15693059-15721496(+)	ENSG00000186312.10-ENSG00000169239.12	ENSG00000186312	CA5BP1-CA5B	-0.129654750590472	-0.500018943933488	-1.68545228905011	0.0927845818574394	0.370154403017753	Junction	DLPFC
chr3:19451405-19456767(+)	ENSG00000183960.8	ENSG00000183960	KCNH8	-0.193164653595143	0.942946404400501	-1.68541358589835	0.092792050817684	0.370174030038712	Junction	DLPFC
chr6:75832948-75835900(+)	ENSG00000196586.13	ENSG00000196586	MYO6	-0.0841889341086892	2.37483744110857	-1.68538391530083	0.0927977769977634	0.370175570461192	Junction	DLPFC
chr12:56638424-56639105(-)	ENSG00000110955.8	ENSG00000110955	ATP5B	0.0532193566969689	6.44989787063611	1.6853837840182	0.0927978023348591	0.370175570461192	Junction	DLPFC
chr8:29245440-29262979(-)	ENSG00000197892.12	ENSG00000197892	KIF13B	-0.148014780388425	2.23306668422568	-1.68537195936125	0.0928000844758029	0.370175570461192	Junction	DLPFC
chr1:19101642-19104083(-)	ENSG00000127481.14	ENSG00000127481	UBR4	-0.0559274317414337	2.74201473720017	-1.68535829509879	0.0928027217141858	0.370175921741623	Junction	DLPFC
chr11:62798576-62800376(-)	ENSG00000162231.13	ENSG00000162231	NXF1	-0.102729554302294	0.598963970921853	-1.68530261906203	0.0928134679595137	0.370199642914431	Junction	DLPFC
chr18:10532796-10533535(+)	ENSG00000134265.12	ENSG00000134265	NAPG	0.0574776282554634	3.63343462859769	1.68530106844315	0.0928137672647656	0.370199642914431	Junction	DLPFC
chr17:42673297-42673398(-)	ENSG00000068137.14	ENSG00000068137	PLEKHH3	0.128668294686107	-0.508917531237828	1.68526370017738	0.0928209804383661	0.370218244709319	Junction	DLPFC
chr13:28329729-28334024(-)	ENSG00000102755.10	ENSG00000102755	FLT1	-0.135702641753619	0.650573789473627	-1.68523121895656	0.0928272506357835	0.370233084507256	Junction	DLPFC
chr2:241087476-241088364(+)	ENSG00000162804.13	ENSG00000162804	SNED1	-0.120008628387275	0.387119682877994	-1.68518894418051	0.0928354118993111	0.370238945204749	Junction	DLPFC
chr3:151378174-151380112(+)	ENSG00000144893.12	ENSG00000144893	MED12L	0.0803059467402764	1.53266793494194	1.68518346407508	0.0928364698913132	0.370238945204749	Junction	DLPFC
chr19:13308529-13312668(-)	ENSG00000141837.19	ENSG00000141837	CACNA1A	0.0903719334224667	1.99419177394754	1.68518326013889	0.092836509263527	0.370238945204749	Junction	DLPFC
chr11:126264540-126264958(-)	ENSG00000182934.11	ENSG00000182934	SRPRA	-0.0703459114457662	2.3034714296312	-1.68517078112931	0.0928389185046933	0.370238945204749	Junction	DLPFC
chr1:92286593-92288913(-)	ENSG00000174842.16	ENSG00000174842	GLMN	0.0703644599776181	1.91110461776713	1.68514690034225	0.0928435291533562	0.370239472439925	Junction	DLPFC
chr3:194462237-194485793(-)	ENSG00000133657.14	ENSG00000133657	ATP13A3	0.0778085807620015	1.35217039163976	1.68514368507735	0.0928441499366443	0.370239472439925	Junction	DLPFC
chr13:110627548-110634544(+)	ENSG00000213995.11	ENSG00000213995	NAXD	-0.0647799472541705	1.76305068528363	-1.6851140415613	0.0928498734794276	0.370252128938972	Junction	DLPFC
chr1:179350432-179351316(+)	ENSG00000057252.12	ENSG00000057252	SOAT1	-0.128247386242308	0.126756677100613	-1.68502525813588	0.0928670174031752	0.370298751928743	Junction	DLPFC
chr4:186592753-186595688(-)	ENSG00000083857.13	ENSG00000083857	FAT1	0.165643280982241	-1.05698353498944	1.685025111975	0.0928670456286867	0.370298751928743	Junction	DLPFC
chr7:134928901-134932987(+)	ENSG00000122786.19	ENSG00000122786	CALD1	-0.0790732674710496	1.52378506703636	-1.68500593568331	0.0928707488729733	0.370298751928743	Junction	DLPFC
chr11:61316394-61316491(-)	ENSG00000167986.13	ENSG00000167986	DDB1	0.0418412006628131	4.18842135071917	1.68499493205702	0.0928728739004624	0.370298751928743	Junction	DLPFC
chr14:49862800-49901453(-)				1.22148392788582	4.23881024257554	1.68498746766177	0.0928743154516559	0.370298751928743	Junction	DLPFC
chr4:10103987-10116112(-)	ENSG00000071127.16	ENSG00000071127	WDR1	-0.0615639140741246	2.49394543574413	-1.68496843605352	0.0928779909867727	0.370303239337576	Junction	DLPFC
chr2:203391144-203395655(+)	ENSG00000138443.15	ENSG00000138443	ABI2	0.0627013231093997	2.97296083745931	1.6849441601931	0.0928826795036354	0.370311765133045	Junction	DLPFC
chr2:3513977-3519367(-)	ENSG00000182551.13	ENSG00000182551	ADI1	-0.101279826627659	0.682784570270683	-1.68492003019861	0.0928873400377655	0.370320178899739	Junction	DLPFC
chr17:35587664-35594007(+)	ENSG00000006125.16	ENSG00000006125	AP2B1	0.137165114859279	-0.0130248640563164	1.68490189704793	0.0928908424488886	0.370323975164665	Junction	DLPFC
chr6:79017584-79019088(-)	ENSG00000146247.13	ENSG00000146247	PHIP	-0.0685456106186003	2.04930653020604	-1.68488339676461	0.0928944158812517	0.370327494831443	Junction	DLPFC
chr21:43793405-43795188(+)	ENSG00000160214.12	ENSG00000160214	RRP1	-0.0555325811403748	1.85697766026806	-1.68487092078559	0.0928968257483781	0.370327494831443	Junction	DLPFC
chrX:124081529-124083420(+)	ENSG00000101972.18	ENSG00000101972	STAG2	-0.0693212025339813	2.27892714704788	-1.6848502282735	0.092900822836766	0.370331193626205	Junction	DLPFC
chr10:25396014-25412249(+)	ENSG00000151025.9	ENSG00000151025	GPR158	0.0742411670093044	3.20199281938311	1.68483971300453	0.0929028540816245	0.370331193626205	Junction	DLPFC
chr19:9993068-9993379(-)	ENSG00000080573.6	ENSG00000080573	COL5A3	0.132039010834731	0.119676791192184	1.68470831412627	0.0929282395512778	0.370414726907083	Junction	DLPFC
chr7:132298223-132489291(-)	ENSG00000221866.9	ENSG00000221866	PLXNA4	0.128599886558457	1.99884756998842	1.68469853819189	0.092930128426206	0.370414726907083	Junction	DLPFC
chr1:92837631-92840550(+)	ENSG00000122406.12	ENSG00000122406	RPL5	-0.0762086899008789	1.86257368505509	-1.6846916360549	0.0929314620537885	0.370414726907083	Junction	DLPFC
chr7:108314053-108399435(-)	ENSG00000091129.19	ENSG00000091129	NRCAM	0.226079657475942	-0.494842957025497	1.6846744465259	0.0929347834733523	0.37041779835038	Junction	DLPFC
chr19:12891975-12892115(+)	ENSG00000105607.12	ENSG00000105607	GCDH	-0.0910444140782448	1.39948815675697	-1.68466095795022	0.0929373898490645	0.370418019694298	Junction	DLPFC
chr3:184336124-184337310(+)	ENSG00000175182.13	ENSG00000175182	FAM131A	0.0930134401373696	0.947713210419943	1.68464218736023	0.0929410169579272	0.370422309222683	Junction	DLPFC
chr15:100900760-100905522(+)	ENSG00000184254.16	ENSG00000184254	ALDH1A3	0.139002370146403	-0.0454424398971518	1.68460600127481	0.0929480096478594	0.370423604183247	Junction	DLPFC
chr11:123606799-123608658(+)	ENSG00000023171.15	ENSG00000023171	GRAMD1B	0.0836781351212091	3.12106836320864	1.68460296243882	0.0929485968994518	0.370423604183247	Junction	DLPFC
chr14:76806850-76807432(-)	ENSG00000013523.9	ENSG00000013523	ANGEL1	-0.0926838986411647	1.85146843308326	-1.68460090492617	0.0929489945131265	0.370423604183247	Junction	DLPFC
chr2:215414959-215419241(-)	ENSG00000115414.18	ENSG00000115414	FN1	-0.118405898210669	1.78683769546755	-1.68456184606888	0.0929565428850914	0.370429605315899	Junction	DLPFC
chr17:17167916-17171717(+)	ENSG00000133030.19	ENSG00000133030	MPRIP	0.0698241571232165	3.67588921537887	1.6845439560086	0.0929600004177253	0.370429605315899	Junction	DLPFC
chr12:122542128-122543599(+)	ENSG00000184445.11	ENSG00000184445	KNTC1	0.119159368274852	-0.631058532646231	1.68452848297224	0.0929629909064624	0.370429605315899	Junction	DLPFC
chr9:129120611-129128984(+)	ENSG00000119383.19	ENSG00000119383	PTPA	0.136410883563287	-0.11208912919111	1.68451725607404	0.0929651607885066	0.370429605315899	Junction	DLPFC
chr2:62990841-62993529(+)	ENSG00000115504.14	ENSG00000115504	EHBP1	0.0508630379993156	3.45934250908346	1.6845160021309	0.092965403147268	0.370429605315899	Junction	DLPFC
chr13:26759843-26760578(-)	ENSG00000132975.7	ENSG00000132975	GPR12	0.193393392476515	-1.00872919391935	1.68451391839436	0.092965805887398	0.370429605315899	Junction	DLPFC
chr3:112537891-112538145(-)	ENSG00000144848.10	ENSG00000144848	ATG3	-0.0587810346768597	3.55415265359407	-1.68447318984698	0.0929736780960715	0.37045080782118	Junction	DLPFC
chr2:224864676-224864865(-)	ENSG00000135905.18	ENSG00000135905	DOCK10	-0.129172267325964	2.59733693495817	-1.68445004022345	0.0929781528056574	0.370458472302056	Junction	DLPFC
chr3:132719831-132721962(-)	ENSG00000274810.3	ENSG00000274810	NPHP3-ACAD11	-0.129998961053288	0.9924010004499	-1.68443078608494	0.0929818746691761	0.370462191624226	Junction	DLPFC
chr10:133293239-133293561(-)	ENSG00000130640.13	ENSG00000130640	TUBGCP2	0.0586338174607739	2.13484062453876	1.68441119118476	0.0929856625259023	0.370462191624226	Junction	DLPFC
chr6:82216251-82217959(-)	ENSG00000005700.14	ENSG00000005700	IBTK	0.065078639875385	2.20972363745467	1.68440561885804	0.0929867397255872	0.370462191624226	Junction	DLPFC
chr2:28129381-28237201(+)	ENSG00000158019.20	ENSG00000158019	BRE	0.051728765086626	2.67047289709203	1.68435479646439	0.0929965647871976	0.370480538088021	Junction	DLPFC
chrX:47091810-47092060(+)	ENSG00000130988.12	ENSG00000130988	RGN	-0.0925362903943519	0.681288512490988	-1.68435243181129	0.0929970219458653	0.370480538088021	Junction	DLPFC
chr6:155217091-155240529(+)	ENSG00000146426.17	ENSG00000146426	TIAM2	0.127775987783829	2.54799693623131	1.68434220797226	0.0929989985427338	0.370480538088021	Junction	DLPFC
chr2:32175362-32177476(+)	ENSG00000152683.14	ENSG00000152683	SLC30A6	0.19006369524535	-0.145755788131538	1.68431375906359	0.0930044988098705	0.370486270904209	Junction	DLPFC
chr2:19969606-19973562(-)	ENSG00000118965.14	ENSG00000118965	WDR35	-0.0879471822579973	1.0609114714504	-1.68429388799829	0.0930083408058309	0.370486270904209	Junction	DLPFC
chr3:39502877-39513382(+)	ENSG00000168314.17	ENSG00000168314	MOBP	-0.306688314758989	-0.283149811349814	-1.68429309990808	0.0930084931827544	0.370486270904209	Junction	DLPFC
chr15:41713497-41727179(+)	ENSG00000174197.16	ENSG00000174197	MGA	-0.0573663421518355	2.49139080581405	-1.6842819819407	0.093010642858704	0.370486270904209	Junction	DLPFC
chrX:23667812-23671528(+)	ENSG00000123131.12	ENSG00000123131	PRDX4	-0.0794929181401164	1.22674700572077	-1.6842634864313	0.0930142190823819	0.37049035328823	Junction	DLPFC
chr15:91281862-91284020(+)	ENSG00000185518.11	ENSG00000185518	SV2B	0.0820560772677532	5.71932632156172	1.68422088889063	0.0930224560077649	0.370493147522125	Junction	DLPFC
chr5:56888358-56893530(+)	ENSG00000095015.5	ENSG00000095015	MAP3K1	-0.111313186417906	0.136043343640196	-1.68421576140395	0.0930234475301199	0.370493147522125	Junction	DLPFC
chr2:32666769-32672271(+)	ENSG00000018699.11	ENSG00000018699	TTC27	-0.104985374881792	0.517331742934813	-1.68421274631822	0.0930240305731358	0.370493147522125	Junction	DLPFC
chr1:1020374-1022200(+)	ENSG00000188157.13	ENSG00000188157	AGRN	-0.146371797218066	-0.0461643856277921	-1.68420708141478	0.0930251260333316	0.370493147522125	Junction	DLPFC
chr2:54895027-54895272(+)	ENSG00000214595.11	ENSG00000214595	EML6	0.0784538676094218	2.59943588875013	1.68415167386008	0.093035841110288	0.370511960538407	Junction	DLPFC
chr1:109259080-109261041(+)	ENSG00000143126.7	ENSG00000143126	CELSR2	-0.0982917792976788	1.66818798508083	-1.68414849466489	0.0930364559541162	0.370511960538407	Junction	DLPFC
chr9:136460124-136461176(-)	ENSG00000148396.18	ENSG00000148396	SEC16A	-0.0696407056658259	1.79127580558503	-1.68414307470855	0.0930375041598777	0.370511960538407	Junction	DLPFC
chr4:175701768-176002987(-)	ENSG00000150625.16	ENSG00000150625	GPM6A	0.200374748676401	-1.20236285009461	1.68411154315851	0.0930436024701758	0.370526084988458	Junction	DLPFC
chr16:12003044-12027319(+)	ENSG00000048471.13	ENSG00000048471	SNX29	-0.0967850264109981	1.11325142951134	-1.68408313419089	0.0930490971381829	0.370537804854497	Junction	DLPFC
chr17:64822053-64822253(-)	ENSG00000214176.9	ENSG00000214176	PLEKHM1P1	-0.0974129997289616	0.225476565223441	-1.68405252809043	0.0930550170532356	0.37054505477894	Junction	DLPFC
chr2:233557020-233559810(-)	ENSG00000085982.13	ENSG00000085982	USP40	-0.0858828489406168	1.48770047999028	-1.6840380373238	0.0930578200025461	0.37054505477894	Junction	DLPFC
chr1:42577230-42581359(+)	ENSG00000186409.14	ENSG00000186409	CCDC30	0.0731759592712425	1.61009562759866	1.68403414511747	0.0930585728836968	0.37054505477894	Junction	DLPFC
chr6:157036877-157084661(+)	ENSG00000049618.22	ENSG00000049618	ARID1B	-0.101239162180586	1.1329274981479	-1.68399067763134	0.0930669812635506	0.370558426407896	Junction	DLPFC
chr15:90999976-91000489(-)	ENSG00000184056.14	ENSG00000184056	VPS33B	0.0809972956861641	1.17206184886117	1.68399040166296	0.0930670346490171	0.370558426407896	Junction	DLPFC
chr14:70642536-70667563(+)	ENSG00000133985.2	ENSG00000133985	TTC9	0.123440945971238	1.44164029134057	1.68389929926664	0.0930846595528095	0.370602634024632	Junction	DLPFC
chr2:70706443-70713065(-)	ENSG00000075340.22	ENSG00000075340	ADD2	0.0965331553004916	3.90297723846995	1.68388303549083	0.0930878062676623	0.370602634024632	Junction	DLPFC
chr8:73956055-73972076(-)	ENSG00000154582.16	ENSG00000154582	TCEB1	0.139002188385038	-0.35578483020856	1.68387064189363	0.0930902042380328	0.370602634024632	Junction	DLPFC
chr15:85710646-85715787(+)	ENSG00000170776.20	ENSG00000170776	AKAP13	-0.0890144484467556	1.66782849165816	-1.68384944304354	0.0930943060047719	0.370602634024632	Junction	DLPFC
chr15:25109716-25111764(+)	ENSG00000224078.12	ENSG00000224078	SNHG14	0.0620338415601527	2.22621851125674	1.68384737245849	0.093094706650202	0.370602634024632	Junction	DLPFC
chr12:72575543-72618890(+)	ENSG00000072657.8	ENSG00000072657	TRHDE	0.0927902511415398	2.06234902626868	1.68383279466314	0.093097527402982	0.370602634024632	Junction	DLPFC
chr1:112695575-112696147(+)	ENSG00000155363.18	ENSG00000155363	MOV10	-0.129137137072285	-0.228354168488921	-1.68382619166959	0.0930988050819705	0.370602634024632	Junction	DLPFC
chr8:2951276-2954223(-)	ENSG00000183117.18	ENSG00000183117	CSMD1	0.0987116671427912	0.944576373560646	1.6838207436545	0.0930998592833161	0.370602634024632	Junction	DLPFC
chr6:75873301-75879819(+)	ENSG00000196586.13	ENSG00000196586	MYO6	-0.0847807857130234	2.8277413839419	-1.68381429786489	0.0931011065683651	0.370602634024632	Junction	DLPFC
chr7:99403506-99404861(-)	ENSG00000106244.12	ENSG00000106244	PDAP1	0.0608344756151746	3.52002442831691	1.68375212723299	0.093113137515849	0.370633385129652	Junction	DLPFC
chr12:49054141-49054306(-)	ENSG00000167548.14	ENSG00000167548	KMT2D	-0.102677986841433	1.25446041976523	-1.68374799932669	0.0931139363718371	0.370633385129652	Junction	DLPFC
chr1:220615996-220618309(+)	ENSG00000116141.15	ENSG00000116141	MARK1	0.0613458876363129	2.68894725267764	1.68370517693525	0.0931222239313376	0.370656213194234	Junction	DLPFC
chr3:27391809-27394517(-)	ENSG00000033867.16	ENSG00000033867	SLC4A7	0.0900300059351201	3.22563801926663	1.68366028051469	0.0931309135229395	0.370680640179809	Junction	DLPFC
chr15:80878868-80879715(+)	ENSG00000103888.15	ENSG00000103888	CEMIP	0.120440597363297	0.783054201492734	1.68362688466785	0.0931373776306594	0.370696208174827	Junction	DLPFC
chr1:153940607-153940903(-)	ENSG00000198837.9	ENSG00000198837	DENND4B	-0.109909125087545	0.891890310320738	-1.6836120870365	0.0931402419791598	0.370697448302409	Junction	DLPFC
chr9:68991258-69008446(+)	ENSG00000107242.17	ENSG00000107242	PIP5K1B	0.111034356013679	1.03865254962725	1.68358671690328	0.0931451529913253	0.370706833844446	Junction	DLPFC
chrX:10158552-10185021(+)	ENSG00000073464.11	ENSG00000073464	CLCN4	0.0833365957652113	2.73138900733284	1.68356424786781	0.093149502599051	0.370713984609148	Junction	DLPFC
chr16:48258741-48261423(+)	ENSG00000102910.13	ENSG00000102910	LONP2	0.038058558776968	4.05017282087125	1.68352443738826	0.093157209605484	0.370734496304386	Junction	DLPFC
chr11:85695341-85696182(-)	ENSG00000137501.17	ENSG00000137501	SYTL2	0.0628465134252445	3.46164047915918	1.68345154511691	0.0931713223274087	0.370780498779182	Junction	DLPFC
chr4:73065414-73068028(-)	ENSG00000163626.16	ENSG00000163626	COX18	-0.0838285486202089	0.50903291174411	-1.68342798836459	0.0931758835345221	0.370788488985835	Junction	DLPFC
chr17:50606990-50607826(+)	ENSG00000006283.17	ENSG00000006283	CACNA1G	0.147284275773808	0.763844303912932	1.68339766954693	0.0931817543202677	0.370801690010505	Junction	DLPFC
chr7:74746412-74748014(+)	ENSG00000263001.5	ENSG00000263001	GTF2I	0.240871349335174	4.19357552358507	1.68334475470881	0.0931920012016979	0.370807324184809	Junction	DLPFC
chr6:138473434-138496218(-)	ENSG00000135540.11	ENSG00000135540	NHSL1	-0.11163714119215	0.609520196484929	-1.6833445523792	0.0931920403842749	0.370807324184809	Junction	DLPFC
chr15:61931260-61934218(-)	ENSG00000129003.15	ENSG00000129003	VPS13C	-0.0533098406752292	3.46235357583232	-1.68333820079507	0.0931932704207597	0.370807324184809	Junction	DLPFC
chr5:73753203-73773854(+)	ENSG00000214944.9	ENSG00000214944	ARHGEF28	0.111204829649566	0.223407667205133	1.68332783546695	0.0931952777798623	0.370807324184809	Junction	DLPFC
chr2:73076183-73079650(-)	ENSG00000135631.16	ENSG00000135631	RAB11FIP5	0.145514022943597	0.0785763209511704	1.68332363281927	0.0931960916784583	0.370807324184809	Junction	DLPFC
chr1:54716718-54717491(+)	ENSG00000271723.5	ENSG00000271723	MROH7-TTC4	0.0669078790709779	1.9747056688144	1.68331124221555	0.0931984913169334	0.370807324184809	Junction	DLPFC
chr13:108666150-108712660(+)	ENSG00000041515.15	ENSG00000041515	MYO16	0.0933675578492847	0.927084641199011	1.68327212460374	0.0932060673944987	0.37081160575412	Junction	DLPFC
chr1:43972071-43972157(+)	ENSG00000132768.13	ENSG00000132768	DPH2	-0.0928480122746909	0.429176725558349	-1.68327167846359	0.0932061538032587	0.37081160575412	Junction	DLPFC
chr3:69951887-69956454(+)	ENSG00000187098.14	ENSG00000187098	MITF	-0.129847245381541	-0.12250198566734	-1.68326053727497	0.0932083116580048	0.37081160575412	Junction	DLPFC
chr17:46223805-46224560(-)	ENSG00000120071.12	ENSG00000120071	KANSL1	-0.228264221373517	-1.04265793385002	-1.68325294767422	0.0932097816549154	0.37081160575412	Junction	DLPFC
chr15:63675094-63677844(-)	ENSG00000103657.13	ENSG00000103657	HERC1	-0.106894652496867	0.37987828876035	-1.68321733267817	0.0932166800188472	0.370826713281894	Junction	DLPFC
chr5:109383521-109409143(-)	ENSG00000198961.9	ENSG00000198961	PJA2	0.16805993281965	0.0869502604428546	1.6832069739721	0.0932186865015926	0.370826713281894	Junction	DLPFC
chr1:39459250-39460631(+)	ENSG00000127603.23	ENSG00000127603	MACF1	-0.0672964806386668	3.88579095911201	-1.68319309407249	0.0932213750945556	0.370827250047413	Junction	DLPFC
chr3:36892341-36892900(-)	ENSG00000168016.13	ENSG00000168016	TRANK1	0.0876186596598191	1.36564636945719	1.68315760710988	0.0932282493475626	0.370834693696238	Junction	DLPFC
chr12:80377203-80377847(+)	ENSG00000165899.10	ENSG00000165899	OTOGL	0.137853373635427	0.138363202884927	1.68315706812256	0.0932283537590628	0.370834693696238	Junction	DLPFC
chr10:132406290-132417060(+)	ENSG00000171813.13	ENSG00000171813	PWWP2B	0.136627610911246	-0.0321288200920158	1.68313960863418	0.0932317360256919	0.370837989351233	Junction	DLPFC
chr8:73825250-73830380(-)	ENSG00000258677.2	ENSG00000258677	RP11-463D19.2	0.0651443416072148	3.33670652866226	1.68311772962619	0.0932359745849369	0.370842757381377	Junction	DLPFC
chr4:128959778-128970377(-)	ENSG00000151466.11	ENSG00000151466	SCLT1	0.095614932812236	0.763587986768232	1.68310705667498	0.0932380422823837	0.370842757381377	Junction	DLPFC
chr11:47489025-47499452(-)	ENSG00000149187.17	ENSG00000149187	CELF1	0.104110146203652	0.43011131654236	1.68304631256736	0.0932498110934425	0.370867019402725	Junction	DLPFC
chr2:68513228-68513547(+)	ENSG00000169621.9	ENSG00000169621	APLF	-0.0687946465079646	1.7673700942157	-1.6830256494868	0.0932538147157647	0.370867019402725	Junction	DLPFC
chr8:54052757-54055059(-)	ENSG00000120992.17	ENSG00000120992	LYPLA1	0.0786678159976704	1.40772051947812	1.68301027741257	0.0932567932569378	0.370867019402725	Junction	DLPFC
chr11:124118412-124118532(+)	ENSG00000110002.15	ENSG00000110002	VWA5A	-0.0858018875447	1.11915320634032	-1.68300996208766	0.0932568543560812	0.370867019402725	Junction	DLPFC
chr8:136162534-136165221(+)	ENSG00000253248.5	ENSG00000253248	RP11-149P24.1	0.225708544194606	-1.04200377801959	1.68300966479665	0.0932569119609025	0.370867019402725	Junction	DLPFC
chr11:14469564-14474494(-)	ENSG00000129083.12	ENSG00000129083	COPB1	-0.0464297339098842	2.87425989351894	-1.68298069558443	0.0932625253401807	0.370873590770432	Junction	DLPFC
chr10:22327793-22327949(+)	ENSG00000269897.5	ENSG00000269897	COMMD3-BMI1	-0.069057471105552	2.78340781832169	-1.68297396858711	0.0932638288728942	0.370873590770432	Junction	DLPFC
chr1:155058442-155058709(+)	ENSG00000143537.13	ENSG00000143537	ADAM15	-0.0925305078853743	1.57029339931771	-1.68296159658271	0.0932662263125775	0.370873590770432	Junction	DLPFC
chr14:50442817-50443728(-)	ENSG00000012983.11	ENSG00000012983	MAP4K5	-0.115854257008405	2.40246332767091	-1.68292849990838	0.0932726400106502	0.370885484655159	Junction	DLPFC
chr10:100546582-100547139(+)	ENSG00000166135.13	ENSG00000166135	HIF1AN	0.0555013986449633	2.387901302519	1.68291980269025	0.0932743254755492	0.370885484655159	Junction	DLPFC
chr2:101864052-101864929(+)	ENSG00000071054.16	ENSG00000071054	MAP4K4	-0.152780418283315	2.44978912605668	-1.68288749037293	0.0932805876096586	0.370885804469864	Junction	DLPFC
chr19:1013341-1014191(-)	ENSG00000182087.12	ENSG00000182087	TMEM259	-0.0588277116769268	3.10047907695011	-1.68288549086967	0.0932809751249546	0.370885804469864	Junction	DLPFC
chr19:17184988-17185920(+)	ENSG00000099331.13	ENSG00000099331	MYO9B	-0.118128918544559	1.43687502194794	-1.68287985138286	0.0932820680971038	0.370885804469864	Junction	DLPFC
chr18:50269819-50272676(-)	ENSG00000141644.17	ENSG00000141644	MBD1	-0.148560678200856	-0.865206991909732	-1.68284796654272	0.0932882477971634	0.37090021946165	Junction	DLPFC
chrX:20055800-20056679(-)	ENSG00000184368.15	ENSG00000184368	MAP7D2	0.116677134006617	1.24785180788977	1.68283197068809	0.0932913481277713	0.370902390883674	Junction	DLPFC
chr22:45205913-45211955(-)	ENSG00000100364.18	ENSG00000100364	KIAA0930	-0.0734729538066393	3.97874703994	-1.68279659437117	0.0932982050914841	0.370911243679048	Junction	DLPFC
chr13:112565179-112569151(-)	ENSG00000126216.13	ENSG00000126216	TUBGCP3	-0.0932874839112815	1.14126428116689	-1.68279412724459	0.0932986833078394	0.370911243679048	Junction	DLPFC
chr14:24058065-24058154(+)	ENSG00000186648.14	ENSG00000186648	CARMIL3	0.151740114566964	-0.751085630337451	1.68277404850758	0.0933025753503961	0.370916562005377	Junction	DLPFC
chr6:32017147-32023929(+)	ENSG00000224389.8	ENSG00000224389	C4B	-0.349723049513082	-0.664278321089341	-1.68275933372186	0.0933054277330014	0.370917747072739	Junction	DLPFC
chr4:40126331-40131800(+)	ENSG00000078177.13	ENSG00000078177	N4BP2	0.09876697124933	0.567368686048083	1.68272779841795	0.093311540919865	0.370927745972143	Junction	DLPFC
chr12:56471837-56472118(-)	ENSG00000135423.12	ENSG00000135423	GLS2	0.102994255664628	2.30269604976971	1.68272000526074	0.0933130516899771	0.370927745972143	Junction	DLPFC
chr3:191218962-191250036(+)	ENSG00000188729.6	ENSG00000188729	OSTN	0.198884839005113	-1.0769928902391	1.68270361413819	0.0933162293134573	0.37093022346229	Junction	DLPFC
chr17:1677173-1677564(-)	ENSG00000174231.16	ENSG00000174231	PRPF8	-0.0514375031040986	3.54447815001648	-1.68268007286844	0.0933207932346685	0.370938211172889	Junction	DLPFC
chr15:78878260-78880511(+)	ENSG00000185787.14	ENSG00000185787	MORF4L1	0.0496098846752955	5.03757258826342	1.68253728352564	0.0933484795086116	0.371029628740043	Junction	DLPFC
chr2:95889995-95891831(-)	ENSG00000174501.14	ENSG00000174501	ANKRD36C	0.235900426131907	-1.17419841540213	1.68252440646494	0.0933509766437259	0.371029628740043	Junction	DLPFC
chr19:50703831-50704119(-)	ENSG00000161681.15	ENSG00000161681	SHANK1	0.135509571829861	1.40116339050593	1.68252192804788	0.0933514572675238	0.371029628740043	Junction	DLPFC
chr10:49738263-49739660(-)	ENSG00000197444.9	ENSG00000197444	OGDHL	0.0859755494034349	2.47915886490419	1.68241774646171	0.0933716623493564	0.371097919576085	Junction	DLPFC
chr3:122566071-122568488(+)	ENSG00000163840.9	ENSG00000163840	DTX3L	-0.169471892861174	-0.654513574798383	-1.68240698125743	0.0933737503647788	0.371097919576085	Junction	DLPFC
chr6:34834862-34835293(+)	ENSG00000065060.16	ENSG00000065060	UHRF1BP1	0.0828991502908769	0.636017460482179	1.68232839273218	0.0933889945087328	0.371132944811842	Junction	DLPFC
chr12:120163260-120164335(-)	ENSG00000089154.10	ENSG00000089154	GCN1	-0.0734599451260098	0.965831243837785	-1.68232390619081	0.0933898648423746	0.371132944811842	Junction	DLPFC
chr11:65538325-65538441(+)	ENSG00000142186.16	ENSG00000142186	SCYL1	0.0613857591537494	2.34479515492035	1.68232202108655	0.0933902305312815	0.371132944811842	Junction	DLPFC
chr19:40763075-40763586(+)	ENSG00000077312.8	ENSG00000077312	SNRPA	-0.0852175944066677	1.17633428373628	-1.68229701901541	0.093395080759439	0.371142062760691	Junction	DLPFC
chr6:125815405-125855019(+)	ENSG00000111912.19	ENSG00000111912	NCOA7	0.0587619595690391	3.81096602221868	1.6822115306322	0.0934116664455068	0.371197814389016	Junction	DLPFC
chr19:6707274-6707465(-)	ENSG00000125730.16	ENSG00000125730	C3	-0.190938795333992	0.852850190741398	-1.68218921970093	0.0934159954019004	0.371198245814074	Junction	DLPFC
chr14:88840929-88841036(+)	ENSG00000165533.18	ENSG00000165533	TTC8	0.0772228356049666	1.45001407642567	1.68218462232518	0.0934168874438781	0.371198245814074	Junction	DLPFC
chr22:17592737-17594528(-)	ENSG00000131100.12	ENSG00000131100	ATP6V1E1	0.0557581739097032	5.25312268778782	1.68212944221026	0.0934275947351105	0.371221411709125	Junction	DLPFC
chr1:62543746-62544946(-)	ENSG00000116641.17	ENSG00000116641	DOCK7	0.115340080594763	0.262037112335787	1.68212444256418	0.0934285649281288	0.371221411709125	Junction	DLPFC
chr7:130524416-130528641(+)				0.181170302229301	2.16329467337755	1.68211505531148	0.0934303865684101	0.371221411709125	Junction	DLPFC
chrX:154439141-154439940(+)	ENSG00000203879.11	ENSG00000203879	GDI1	0.0444567533156578	6.01469547050593	1.6820907918211	0.0934350951447459	0.37122996268979	Junction	DLPFC
chr7:128403755-128405766(-)	ENSG00000106348.16	ENSG00000106348	IMPDH1	0.113612191491647	0.829232650942214	1.68206457295807	0.0934401833958943	0.371240021659409	Junction	DLPFC
chr19:34428571-34430092(+)	ENSG00000126261.12	ENSG00000126261	UBA2	0.100026358903042	-0.005956821725718	1.68204337209965	0.093444297974483	0.371240637925847	Junction	DLPFC
chr5:161546796-161548058(-)	ENSG00000145864.12	ENSG00000145864	GABRB2	0.127439211230057	1.0096972615107	1.68203725144569	0.0934454858739044	0.371240637925847	Junction	DLPFC
chr13:52423640-52425931(-)	ENSG00000136100.12	ENSG00000136100	VPS36	0.0555291025120584	2.83215867543423	1.68201829251445	0.0934491655094746	0.371240637925847	Junction	DLPFC
chr1:156735910-156736631(+)	ENSG00000143303.11	ENSG00000143303	RRNAD1	-0.113581096075747	0.0582433175145957	-1.6820110843293	0.0934505645374511	0.371240637925847	Junction	DLPFC
chr11:95979964-95985530(-)	ENSG00000184384.13	ENSG00000184384	MAML2	-0.146132605319336	-0.512325688689034	-1.6819716897812	0.0934582108759884	0.371260857178109	Junction	DLPFC
chr19:18220320-18220402(-)	ENSG00000105650.21	ENSG00000105650	PDE4C	0.164464038175402	-1.02430708570273	1.68191738560079	0.0934687519462704	0.371279486779222	Junction	DLPFC
chr2:189470246-189470818(+)	ENSG00000115368.9	ENSG00000115368	WDR75	0.0518207513429967	2.5442788466487	1.68190473347958	0.0934712080070963	0.371279486779222	Junction	DLPFC
chr14:65012390-65015624(+)	ENSG00000125954.12	ENSG00000125954	CHURC1-FNTB	-0.108742650555205	1.06240957756198	-1.6818916846952	0.0934737411236145	0.371279486779222	Junction	DLPFC
chr12:90676613-90679634(+)				0.156006633388404	0.354253424795259	1.68188362092479	0.0934753065438288	0.371279486779222	Junction	DLPFC
chr8:38843396-38846698(+)	ENSG00000147526.19	ENSG00000147526	TACC1	0.0401372047727319	4.17957418865936	1.68188167445617	0.0934756844150589	0.371279486779222	Junction	DLPFC
chr1:150509582-150509660(+)	ENSG00000143369.14	ENSG00000143369	ECM1	0.137420482024653	-0.583231775765469	1.68186283590185	0.0934793416389168	0.371283857573744	Junction	DLPFC
chr8:143576163-143576431(-)	ENSG00000147813.15	ENSG00000147813	NAPRT	0.191299389891993	0.286630156466211	1.68180583745787	0.0934904077372928	0.371283889514405	Junction	DLPFC
chr1:179986255-179987242(+)	ENSG00000135837.15	ENSG00000135837	CEP350	-0.0612159750516061	2.36362690380751	-1.68180347026883	0.093490867343661	0.371283889514405	Junction	DLPFC
chr2:187385632-187387328(-)	ENSG00000064989.12	ENSG00000064989	CALCRL	-0.108468746596681	0.483482120736601	-1.6817967322912	0.093492175579277	0.371283889514405	Junction	DLPFC
chr16:19074036-19075720(+)	ENSG00000167186.10	ENSG00000167186	COQ7	0.057029976528161	2.03332287513078	1.68177547768595	0.093496302438153	0.371283889514405	Junction	DLPFC
chr8:13012794-13021007(+)	ENSG00000250305.8	ENSG00000250305	KIAA1456	0.148374484516463	-0.322528675072391	1.68176394033633	0.0934985426265385	0.371283889514405	Junction	DLPFC
chr12:88115183-88117032(-)	ENSG00000198707.14	ENSG00000198707	CEP290	0.0850553976763132	1.40314489451252	1.68175494874083	0.0935002885399779	0.371283889514405	Junction	DLPFC
chr19:40572381-40575410(+)	ENSG00000160460.15	ENSG00000160460	SPTBN4	0.0822214242269425	2.72439857603257	1.68175201275671	0.0935008586307115	0.371283889514405	Junction	DLPFC
chr18:47157538-47176186(-)	ENSG00000267228.6	ENSG00000267228	RP11-49K24.6	0.0629943993577192	2.53385007264883	1.68172475636586	0.0935061512371124	0.371283889514405	Junction	DLPFC
chr18:36031098-36067253(-)	ENSG00000141425.17	ENSG00000141425	RPRD1A	0.123471096980309	-0.055446693830227	1.6817143923341	0.0935081637730859	0.371283889514405	Junction	DLPFC
chr1:20685021-20686045(-)	ENSG00000117245.12	ENSG00000117245	KIF17	0.163290950838652	-0.918878370177567	1.68170468958089	0.0935100479305406	0.371283889514405	Junction	DLPFC
chr10:32019960-32021021(-)	ENSG00000170759.10	ENSG00000170759	KIF5B	-0.06641843292879	4.99935335550348	-1.68170446292413	0.0935100919449097	0.371283889514405	Junction	DLPFC
chr8:38177140-38207511(+)	ENSG00000156735.10	ENSG00000156735	BAG4	0.091580491317076	0.858676251034634	1.68169075996644	0.0935127529468564	0.371283889514405	Junction	DLPFC
chr10:1084539-1086285(+)	ENSG00000047056.14	ENSG00000047056	WDR37	0.0494626052436368	3.18302515329224	1.68168582217313	0.0935137118407536	0.371283889514405	Junction	DLPFC
chr2:15627146-15628444(+)	ENSG00000079785.14	ENSG00000079785	DDX1	0.0479616843538194	4.44407217489445	1.68166719552827	0.0935173291100552	0.371283889514405	Junction	DLPFC
chr11:12220459-12221643(+)	ENSG00000133816.13	ENSG00000133816	MICAL2	0.0874649712315371	2.81368240339894	1.6816531945677	0.093520048151922	0.371283889514405	Junction	DLPFC
chr14:88427697-88429347(+)	ENSG00000042317.16	ENSG00000042317	SPATA7	-0.0855334984056966	2.29885965069456	-1.6816452742594	0.0935215863352959	0.371283889514405	Junction	DLPFC
chr9:3257200-3262934(-)	ENSG00000080298.15	ENSG00000080298	RFX3	0.0630700617650456	2.42506450810285	1.68163894589071	0.0935228153666857	0.371283889514405	Junction	DLPFC
chr17:81855587-81859180(-)	ENSG00000185624.14	ENSG00000185624	P4HB	-0.0547453240620453	2.90946324781134	-1.68161804104915	0.0935268753848444	0.37128985708015	Junction	DLPFC
chr3:37094909-37096615(-)	ENSG00000093167.17	ENSG00000093167	LRRFIP2	-0.0529008614690468	2.70923433747973	-1.68159589027574	0.0935311775356684	0.371296785529375	Junction	DLPFC
chr3:50355548-50358212(-)	ENSG00000126062.3	ENSG00000126062	TMEM115	-0.0844106934957454	1.73924348941596	-1.68156137708818	0.0935378810477044	0.371299048100283	Junction	DLPFC
chr16:520600-520725(+)	ENSG00000090565.15	ENSG00000090565	RAB11FIP3	0.0584346941561915	3.09097261625094	1.68155726717521	0.0935386793437504	0.371299048100283	Junction	DLPFC
chr6:30340621-30341711(+)	ENSG00000204599.14	ENSG00000204599	TRIM39	-0.0913576902278589	0.110456372885876	-1.68154703487678	0.093540666855756	0.371299048100283	Junction	DLPFC
chr20:34470121-34471443(+)	ENSG00000078747.13	ENSG00000078747	ITCH	-0.0553381408636413	3.6842205329446	-1.68154029961975	0.0935419751243045	0.371299048100283	Junction	DLPFC
chr1:46716444-46717902(-)	ENSG00000159658.10	ENSG00000159658	EFCAB14	-0.0669259939051346	2.45487500828276	-1.6814567459681	0.0935582059629574	0.37135332296583	Junction	DLPFC
chr11:43840065-43854714(+)	ENSG00000149084.12	ENSG00000149084	HSD17B12	-0.0548925340610987	3.67275668410793	-1.68144004228822	0.0935614510332025	0.37135605287092	Junction	DLPFC
chr17:42689048-42689520(+)	ENSG00000108797.11	ENSG00000108797	CNTNAP1	0.0939091606814208	4.01854427665731	1.68138348646049	0.0935724389640637	0.371389076608007	Junction	DLPFC
chr20:42080933-42081881(-)	ENSG00000196090.12	ENSG00000196090	PTPRT	0.104901100612583	2.74244102907407	1.68137089068998	0.0935748862708399	0.371389076608007	Junction	DLPFC
chr13:25769230-25774848(+)	ENSG00000132932.16	ENSG00000132932	ATP8A2	0.0683189832232759	2.68688469534671	1.68130484236848	0.0935877200341265	0.371429860806134	Junction	DLPFC
chr17:7894266-7894414(+)	ENSG00000170004.16	ENSG00000170004	CHD3	0.0724085315603281	3.17147892499701	1.68123047414816	0.093602172123203	0.371473900411881	Junction	DLPFC
chr16:2214054-2214137(-)	ENSG00000184207.8	ENSG00000184207	PGP	0.0942019445002428	1.84779861389578	1.68122141488016	0.0936039327473324	0.371473900411881	Junction	DLPFC
chr15:63753086-63754504(-)	ENSG00000103657.13	ENSG00000103657	HERC1	0.0553447294506381	4.14391813149229	1.68117634605109	0.0936126920488539	0.371481497476005	Junction	DLPFC
chr11:61803768-61804684(-)	ENSG00000149485.17	ENSG00000149485	FADS1	-0.0879092313858344	2.56029375633717	-1.68116950166755	0.0936140223390606	0.371481497476005	Junction	DLPFC
chrX:111142197-111147736(+)	ENSG00000077264.14	ENSG00000077264	PAK3	0.0564377265883495	3.44461241094626	1.68116503238892	0.0936148910066049	0.371481497476005	Junction	DLPFC
chr8:85138244-85138337(+)	ENSG00000133739.15	ENSG00000133739	LRRCC1	-0.111461898991955	0.897548059010218	-1.68115891654592	0.0936160797177573	0.371481497476005	Junction	DLPFC
chr7:14567064-14574211(-)	ENSG00000136267.13	ENSG00000136267	DGKB	0.168610299223492	-0.680536699983134	1.68112461613472	0.0936227467723955	0.3714888785577	Junction	DLPFC
chr2:135586507-135602499(+)	ENSG00000048991.16	ENSG00000048991	R3HDM1	0.110720527368273	4.12612243168845	1.68111945879499	0.0936237492501833	0.3714888785577	Junction	DLPFC
chrX:71137636-71137725(+)	ENSG00000184634.15	ENSG00000184634	MED12	-0.133756986622348	-0.328081197494497	-1.68110889558829	0.0936258025411935	0.3714888785577	Junction	DLPFC
chr11:105905302-105910434(+)	ENSG00000152578.12	ENSG00000152578	GRIA4	0.0698573739484651	4.38238682717421	1.68109670262547	0.0936281726715968	0.3714888785577	Junction	DLPFC
chr4:730669-730969(+)	ENSG00000185619.18	ENSG00000185619	PCGF3	0.0924458895895801	0.978462924788483	1.68101358751925	0.0936443302982665	0.371542835517281	Junction	DLPFC
chr14:103008556-103012096(-)	ENSG00000198752.10	ENSG00000198752	CDC42BPB	-0.0438449502830977	3.71672648380858	-1.68099679413933	0.0936475952141817	0.371545637863233	Junction	DLPFC
chr1:171537474-171539970(+)	ENSG00000117523.15	ENSG00000117523	PRRC2C	-0.0463563657298567	3.42783514181491	-1.68093828072148	0.0936589719245491	0.371580622617657	Junction	DLPFC
chr9:120536527-120539040(-)	ENSG00000136861.17	ENSG00000136861	CDK5RAP2	-0.108547133980609	1.47763589139019	-1.68089399058673	0.0936675839552418	0.371598825415476	Junction	DLPFC
chr2:190362688-190366694(+)	ENSG00000151689.12	ENSG00000151689	INPP1	-0.0725288262691199	2.43993025982255	-1.68088836440098	0.0936686779890925	0.371598825415476	Junction	DLPFC
chr18:65844066-65857815(+)	ENSG00000081138.13	ENSG00000081138	CDH7	0.112468030608983	0.28164632613862	1.68085877084829	0.0936744327407667	0.371607250625123	Junction	DLPFC
chr5:13920618-13922106(-)	ENSG00000039139.9	ENSG00000039139	DNAH5	0.152647893394127	-0.907302882026204	1.6808435735053	0.0936773881213275	0.371607250625123	Junction	DLPFC
chr2:46376754-46377893(+)	ENSG00000116016.13	ENSG00000116016	EPAS1	-0.0862861175136507	2.01006372669853	-1.68083796493443	0.0936784788218344	0.371607250625123	Junction	DLPFC
chr8:31154756-31157367(+)	ENSG00000165392.9	ENSG00000165392	WRN	-0.112763665526922	-0.165342407867341	-1.68081337932623	0.093683260113341	0.3716074822394	Junction	DLPFC
chr11:126473467-126521314(-)	ENSG00000149571.11	ENSG00000149571	KIRREL3	-0.0980265527608795	0.732201905917789	-1.68081134742605	0.0936836552763658	0.3716074822394	Junction	DLPFC
chr19:33209486-33210466(-)	ENSG00000130876.11	ENSG00000130876	SLC7A10	0.167112405843993	-0.507524177407689	1.68075864450994	0.0936939053846237	0.371637988979043	Junction	DLPFC
chr4:140622918-140624115(-)	ENSG00000109436.7	ENSG00000109436	TBC1D9	0.0920924789139907	2.84601557547363	1.68068653895835	0.0937079305447376	0.371683467431196	Junction	DLPFC
chr6:39793144-39856246(+)	ENSG00000146122.16	ENSG00000146122	DAAM2	-0.167293970720926	0.045652774526139	-1.68066764314052	0.0937116062261258	0.371687894311172	Junction	DLPFC
chr2:71083612-71182092(-)				-0.186469670725992	1.53297547249935	-1.68055306156514	0.0937338975272151	0.371766153975829	Junction	DLPFC
chr19:736079-740351(+)	ENSG00000099864.17	ENSG00000099864	PALM	0.0702648504513407	2.6262329515961	1.68051901318616	0.0937405223006574	0.371779447087817	Junction	DLPFC
chr5:10280633-10282196(-)	ENSG00000164237.8	ENSG00000164237	CMBL	0.0821634258928179	1.05889181128769	1.68050951937818	0.0937423695726338	0.371779447087817	Junction	DLPFC
chr5:143041891-143054438(+)	ENSG00000145819.15	ENSG00000145819	ARHGAP26	0.0493691568210695	3.84412335462793	1.6804698111443	0.093750096179794	0.371799936275197	Junction	DLPFC
chr8:117807378-117812871(-)	ENSG00000182197.10	ENSG00000182197	EXT1	0.0843139637793977	0.54120562535708	1.68043358585478	0.0937571455073821	0.371811128810482	Junction	DLPFC
chr7:143876623-143885209(-)	ENSG00000198420.9	ENSG00000198420	TCAF1	0.0810051970245405	2.54094072667789	1.68042899311009	0.0937580392715731	0.371811128810482	Junction	DLPFC
chr9:88426592-88448940(+)	ENSG00000106723.16	ENSG00000106723	SPIN1	0.0440769605734741	4.40545952138103	1.68039934346002	0.0937638093623985	0.37182385681617	Junction	DLPFC
chr7:100072213-100075134(-)	ENSG00000166526.16	ENSG00000166526	ZNF3	-0.100443379711207	0.987126023968335	-1.6803612806938	0.0937712171412065	0.371837369348341	Junction	DLPFC
chrX:48999505-49002187(-)	ENSG00000068400.13	ENSG00000068400	GRIPAP1	0.0530550514985679	2.96239625294852	1.68035552124549	0.0937723380865866	0.371837369348341	Junction	DLPFC
chr16:58487851-58494963(+)	ENSG00000103034.14	ENSG00000103034	NDRG4	0.109415213940959	2.71111731861888	1.68031504659127	0.0937802158602277	0.371858453004399	Junction	DLPFC
chr19:35341966-35344828(+)	ENSG00000012124.15	ENSG00000012124	CD22	-0.225314154276446	-0.383253386302132	-1.68029580490844	0.0937839611470244	0.37186314976938	Junction	DLPFC
chr3:195878593-195879048(-)	ENSG00000061938.16	ENSG00000061938	TNK2	0.0562811972328175	3.21480078424582	1.68026170908167	0.0937905980063956	0.371879311350501	Junction	DLPFC
chr12:132018377-132020048(+)	ENSG00000183495.13	ENSG00000183495	EP400	-0.122503134413249	0.123496382028662	-1.68021306684375	0.0938000670250192	0.371906701241533	Junction	DLPFC
chr9:34329600-34338712(+)	ENSG00000164978.17	ENSG00000164978	NUDT2	0.102365841002858	1.05957606885809	1.68016692756726	0.0938090495122274	0.371916134769089	Junction	DLPFC
chr13:36253857-36254044(-)	ENSG00000250709.1	ENSG00000250709	CCDC169-SOHLH2	0.153715276915567	-0.664747898275089	1.68016194351648	0.0938100198587256	0.371916134769089	Junction	DLPFC
chr12:55800630-55800853(-)	ENSG00000205323.8	ENSG00000205323	SARNP	0.0455113860943132	3.49919479920755	1.68015416282426	0.0938115347004319	0.371916134769089	Junction	DLPFC
chr11:83459925-83462001(-)	ENSG00000150672.16	ENSG00000150672	DLG2	0.0524889933006725	4.23368427383968	1.68014822415112	0.0938126909282641	0.371916134769089	Junction	DLPFC
chr6:104797026-104811310(-)	ENSG00000085382.11	ENSG00000085382	HACE1	0.0605348019684569	2.53102039166674	1.68013279235931	0.0938156954690882	0.371917892488348	Junction	DLPFC
chr6:109446773-109447072(-)	ENSG00000135596.17	ENSG00000135596	MICAL1	0.097503220988622	1.43102450309238	1.68010146816183	0.0938217944697158	0.371930600658998	Junction	DLPFC
chr16:23544704-23552148(-)	ENSG00000103356.15	ENSG00000103356	EARS2	0.08470171162106	1.28259932422822	1.68008130572605	0.0938257203803511	0.371930600658998	Junction	DLPFC
chr1:74573492-74576894(-)	ENSG00000178965.13	ENSG00000178965	ERICH3	0.124298157801805	1.91163901263937	1.68007686607627	0.093826584860558	0.371930600658998	Junction	DLPFC
chr6:43019166-43019287(+)	ENSG00000124702.17	ENSG00000124702	KLHDC3	0.0603707542068653	4.83569159987924	1.68004244095389	0.0938332882729966	0.371939806928689	Junction	DLPFC
chr13:41891588-41907585(-)	ENSG00000102763.16	ENSG00000102763	VWA8	-0.0921374142380932	1.73583667143311	-1.68002146520053	0.0938373729537945	0.371939806928689	Junction	DLPFC
chr1:223789175-223792388(-)	ENSG00000143514.16	ENSG00000143514	TP53BP2	-0.10908985048621	2.55274984141896	-1.6800164912425	0.0938383415708012	0.371939806928689	Junction	DLPFC
chr10:50087323-50090775(+)	ENSG00000099290.15	ENSG00000099290	FAM21A	0.0559157565612688	3.07801285367691	1.68001232651959	0.09383915260544	0.371939806928689	Junction	DLPFC
chr5:161334905-161336631(-)	ENSG00000145864.12	ENSG00000145864	GABRB2	0.0768273398924674	4.64764105092849	1.67998592255612	0.0938442946224487	0.371942753540693	Junction	DLPFC
chr5:306755-311292(+)	ENSG00000249915.7	ENSG00000249915	PDCD6	0.0613976391804444	1.94889679706109	1.67996207681642	0.0938489386353966	0.371942753540693	Junction	DLPFC
chrX:23721985-23722669(-)	ENSG00000123130.16	ENSG00000123130	ACOT9	0.0690810632721562	1.63962327899215	1.67993102450887	0.0938549864215484	0.371942753540693	Junction	DLPFC
chr6:32829537-32829929(-)	ENSG00000250264.1	ENSG00000250264	XXbac-BPG246D15.9	-0.0979165383654747	0.754400694642931	-1.67992956742587	0.0938552702125606	0.371942753540693	Junction	DLPFC
chr7:128817865-128821798(+)	ENSG00000128596.16	ENSG00000128596	CCDC136	0.113347588121088	2.41563029353064	1.67991928588102	0.0938572727331059	0.371942753540693	Junction	DLPFC
chr1:228109022-228109148(-)	ENSG00000162910.18	ENSG00000162910	MRPL55	0.154089920575586	-0.0335736710998008	1.67991907857474	0.0938573131101838	0.371942753540693	Junction	DLPFC
chr17:7925727-7925930(-)	ENSG00000170049.9	ENSG00000170049	KCNAB3	0.119479077071235	0.458551893349413	1.67991644824356	0.0938578254214135	0.371942753540693	Junction	DLPFC
chr7:78343961-78345921(-)	ENSG00000187391.19	ENSG00000187391	MAGI2	-0.0452777979556839	3.91111896615578	-1.6798574079456	0.0938693253293794	0.371978174604462	Junction	DLPFC
chr5:137949185-137952627(-)	ENSG00000031003.10	ENSG00000031003	FAM13B	0.0558241786075165	3.25455733966456	1.67980018743544	0.0938804718607298	0.371999568519136	Junction	DLPFC
chr15:61962539-61962748(-)	ENSG00000129003.15	ENSG00000129003	VPS13C	-0.0505329455721622	3.53953997583071	-1.67978367246604	0.0938836891680563	0.371999568519136	Junction	DLPFC
chr19:17202304-17202844(+)	ENSG00000099331.13	ENSG00000099331	MYO9B	-0.137039216634166	0.403336364629291	-1.67974616843374	0.0938909957177443	0.371999568519136	Junction	DLPFC
chr12:81078432-81109559(+)	ENSG00000111058.7	ENSG00000111058	ACSS3	0.102665486703568	0.80434832777988	1.67973902370788	0.0938923877078544	0.371999568519136	Junction	DLPFC
chr11:7642427-7648386(+)	ENSG00000166387.11	ENSG00000166387	PPFIBP2	-0.151583293781949	0.511493609934228	-1.67972618275581	0.0938948895220824	0.371999568519136	Junction	DLPFC
chr15:68142031-68142289(+)	ENSG00000033800.13	ENSG00000033800	PIAS1	-0.0493648372582808	2.85661021721215	-1.67972571911169	0.0938949798552855	0.371999568519136	Junction	DLPFC
chr16:67616879-67620696(+)	ENSG00000102974.14	ENSG00000102974	CTCF	-0.0501765090264992	2.61737056948075	-1.6797231853107	0.0938954735247333	0.371999568519136	Junction	DLPFC
chr11:61802463-61802800(-)	ENSG00000149485.17	ENSG00000149485	FADS1	-0.0855667706708009	3.14746275049171	-1.67971052648945	0.093897939919153	0.371999568519136	Junction	DLPFC
chr7:43881698-43881906(-)	ENSG00000270617.1	ENSG00000270617	URGCP-MRPS24	0.0575481684006867	2.74466105032818	1.67968651208821	0.0939026189330211	0.371999568519136	Junction	DLPFC
chr8:10834776-10839737(-)	ENSG00000258724.1	ENSG00000258724	CTD-2135J3.4	0.0873243119312937	0.599545514374411	1.67968611363669	0.0939026965696931	0.371999568519136	Junction	DLPFC
chr12:112013610-112019755(+)	ENSG00000089248.6	ENSG00000089248	ERP29	0.0551331201904096	2.59902160368519	1.67968505321594	0.0939029031886556	0.371999568519136	Junction	DLPFC
chr5:14481619-14482581(+)	ENSG00000038382.17	ENSG00000038382	TRIO	0.0707999325004374	3.10985195061935	1.6796608702479	0.0939076152476574	0.372001110217057	Junction	DLPFC
chr1:196305346-196315891(-)	ENSG00000162687.16	ENSG00000162687	KCNT2	0.0891397306473642	1.33397407621677	1.6796459608143	0.0939105204504194	0.372001110217057	Junction	DLPFC
chr9:137879160-137882743(+)	ENSG00000148408.12	ENSG00000148408	CACNA1B	0.111557725614166	2.53367077913879	1.67964361482919	0.0939109775878847	0.372001110217057	Junction	DLPFC
chr13:110503994-110504147(+)	ENSG00000134871.17	ENSG00000134871	COL4A2	0.175456598305343	-1.01437823214154	1.6796190041452	0.0939157733212631	0.372004889316609	Junction	DLPFC
chr8:133038738-133039997(-)	ENSG00000155926.13	ENSG00000155926	SLA	-0.150609247459162	-0.578060219012813	-1.67959862009996	0.0939197455847433	0.372004889316609	Junction	DLPFC
chr2:113632945-113634152(+)	ENSG00000144134.18	ENSG00000144134	RABL2A	0.0766573164438642	1.38195231176527	1.67959664655187	0.0939201301796231	0.372004889316609	Junction	DLPFC
chr16:29798502-29798592(+)	ENSG00000079616.12	ENSG00000079616	KIF22	-0.105904266180592	0.360581379382319	-1.67956142261973	0.0939269946513186	0.372004889316609	Junction	DLPFC
chr2:219633010-219633273(+)	ENSG00000114923.16	ENSG00000114923	SLC4A3	0.0861138532356209	2.4951031393617	1.67955652564858	0.0939279490094677	0.372004889316609	Junction	DLPFC
chr1:9722154-9722243(+)	ENSG00000171608.15	ENSG00000171608	PIK3CD	0.125284063829875	-0.329631763830408	1.67955530598856	0.0939281867070943	0.372004889316609	Junction	DLPFC
chr11:46778600-46780193(-)	ENSG00000175216.14	ENSG00000175216	CKAP5	0.0374865268404688	4.1779729947835	1.67953174897128	0.0939327777922772	0.372004889316609	Junction	DLPFC
chr6:38682102-38682807(-)	ENSG00000124767.6	ENSG00000124767	GLO1	0.0526902930386348	4.22363352944674	1.67952677306187	0.0939337475826477	0.372004889316609	Junction	DLPFC
chr11:118583359-118583808(+)	ENSG00000095139.13	ENSG00000095139	ARCN1	-0.0425975825944069	4.50558777877843	-1.67950406574416	0.0939381732756416	0.372004889316609	Junction	DLPFC
chr3:108044422-108044448(-)				-0.483923480398279	-2.81339697698088	-1.67949386016767	0.0939401624137209	0.372004889316609	Junction	DLPFC
chr19:3641810-3642906(-)	ENSG00000186111.9	ENSG00000186111	PIP5K1C	0.102035521000684	2.39306008316476	1.67948602582182	0.0939416894054151	0.372004889316609	Junction	DLPFC
chr17:9666752-9674890(+)	ENSG00000154914.16	ENSG00000154914	USP43	0.12176522364284	0.404744129876434	1.67947022086269	0.0939447700095155	0.372004889316609	Junction	DLPFC
chr15:42308319-42310282(+)	ENSG00000214013.9	ENSG00000214013	GANC	-0.119286459201995	0.175993237312149	-1.67946783719476	0.0939452346262666	0.372004889316609	Junction	DLPFC
chr12:121177447-121180353(+)	ENSG00000089041.16	ENSG00000089041	P2RX7	-0.117879370542952	1.63430325138562	-1.67944779658547	0.0939491409494287	0.372010213340341	Junction	DLPFC
chr16:61727216-61789345(-)	ENSG00000150394.13	ENSG00000150394	CDH8	0.0814109652433579	2.99046808770989	1.67937787810287	0.0939627705108472	0.372032168200433	Junction	DLPFC
chr4:125481739-125487344(+)	ENSG00000196159.11	ENSG00000196159	FAT4	-0.158458956743487	-0.567288094743027	-1.67937596800414	0.0939631428783406	0.372032168200433	Junction	DLPFC
chr10:112411980-112413172(+)	ENSG00000197142.10	ENSG00000197142	ACSL5	-0.221877162608797	-1.10917561025282	-1.6793710538469	0.0939641008826691	0.372032168200433	Junction	DLPFC
chr8:12438512-12440968(+)				0.231362523806953	-0.984122128280605	1.67935759204121	0.093966725272866	0.372032168200433	Junction	DLPFC
chr12:57953690-57956686(+)	ENSG00000166896.7	ENSG00000166896	ATP23	0.117188682539191	-0.0813782433689998	1.67935364214807	0.0939674953190154	0.372032168200433	Junction	DLPFC
chr4:86741817-86744965(+)	ENSG00000163629.12	ENSG00000163629	PTPN13	-0.0794360874377818	1.65323363387131	-1.67932025781747	0.0939740039196432	0.372047793156495	Junction	DLPFC
chr13:25307949-25312882(+)	ENSG00000139496.15	ENSG00000139496	NUP58	0.208581174505023	-1.11594173663751	1.6792872602208	0.0939804374794748	0.37206312017842	Junction	DLPFC
chr5:150253547-150256572(-)	ENSG00000070808.15	ENSG00000070808	CAMK2A	0.109183102706552	6.02750645840144	1.67922925218838	0.0939917481977454	0.372097754226641	Junction	DLPFC
chr15:79899126-79907628(-)	ENSG00000180953.11	ENSG00000180953	ST20	0.16341219892948	-0.656688676235731	1.67918742853564	0.0939999038786745	0.372119896457059	Junction	DLPFC
chr3:112570671-112573888(+)	ENSG00000138459.8	ENSG00000138459	SLC35A5	-0.0578659645894028	2.98225193260549	-1.67916615490527	0.0940040524901599	0.372121063687252	Junction	DLPFC
chr1:62578967-62586506(-)	ENSG00000116641.17	ENSG00000116641	DOCK7	0.143137221979575	-0.575724309794152	1.67915963556398	0.0940053238689323	0.372121063687252	Junction	DLPFC
chr22:29519121-29520007(-)	ENSG00000100296.13	ENSG00000100296	THOC5	-0.0661136851962005	1.66407002946329	-1.67912365197047	0.094012341510607	0.372138698653981	Junction	DLPFC
chr7:100433138-100433262(+)	ENSG00000146834.13	ENSG00000146834	MEPCE	-0.0685131281580344	2.19132148494467	-1.67909086353179	0.0940187363897518	0.372153867581678	Junction	DLPFC
chr5:148406395-148409123(+)	ENSG00000145868.16	ENSG00000145868	FBXO38	-0.0515010974520734	2.57525294329381	-1.67903898476086	0.0940288552592668	0.372183775932052	Junction	DLPFC
chrX:139582504-139585065(-)	ENSG00000101977.19	ENSG00000101977	MCF2	0.108754092774976	0.104856366903219	1.67901517245522	0.0940335001042155	0.372185395785087	Junction	DLPFC
chr11:47309402-47309506(+)	ENSG00000110514.19	ENSG00000110514	MADD	0.0587401589007743	4.11503241365995	1.67900883181001	0.0940347369460403	0.372185395785087	Junction	DLPFC
chr10:77819466-77819894(-)	ENSG00000151208.16	ENSG00000151208	DLG5	-0.125940732066177	-0.17063067264614	-1.67898275462582	0.094039823845614	0.372185395785087	Junction	DLPFC
chr3:138460667-138462085(+)	ENSG00000158220.13	ENSG00000158220	ESYT3	-0.126831999701412	-0.0448280440096528	-1.67896513923184	0.0940432602216246	0.372185395785087	Junction	DLPFC
chr3:38348633-38360338(+)	ENSG00000093217.9	ENSG00000093217	XYLB	0.146648958326374	-0.575000552769591	1.67895652268174	0.0940449411579019	0.372185395785087	Junction	DLPFC
chr7:91112682-91118064(+)	ENSG00000058091.16	ENSG00000058091	CDK14	0.0766443201215424	3.7814944472389	1.67894197841094	0.0940477785423584	0.372185395785087	Junction	DLPFC
chr4:102285974-102304316(-)	ENSG00000138821.12	ENSG00000138821	SLC39A8	0.188307456825109	-1.09351951360899	1.67893663179459	0.094048821609993	0.372185395785087	Junction	DLPFC
chr1:150757981-150764637(-)	ENSG00000163131.10	ENSG00000163131	CTSS	-0.131181732348302	1.23713605905559	-1.67893177766973	0.0940497686058766	0.372185395785087	Junction	DLPFC
chr1:154925266-154926353(-)	ENSG00000163344.5	ENSG00000163344	PMVK	0.0557425547569894	2.72267292826651	1.6789067457191	0.0940546522350743	0.372194578964031	Junction	DLPFC
chr8:52113339-52116274(-)	ENSG00000147488.11	ENSG00000147488	ST18	-0.223630370528674	0.899498476288689	-1.67888444624041	0.0940590029423684	0.372201652812848	Junction	DLPFC
chr12:56477719-56477932(-)	ENSG00000135423.12	ENSG00000135423	GLS2	0.0797422316644282	2.17825195814076	1.67886353390705	0.0940630831599388	0.372207655948208	Junction	DLPFC
chr12:102843780-102844335(-)	ENSG00000171759.9	ENSG00000171759	PAH	0.18443971662386	-0.831823302855665	1.67877828787104	0.0940797170384441	0.372254429243648	Junction	DLPFC
chr13:77090264-77093164(-)	ENSG00000005810.17	ENSG00000005810	MYCBP2	0.064870156501594	4.40302488842026	1.67877668139717	0.0940800305290253	0.372254429243648	Junction	DLPFC
chr10:38017016-38017290(+)	ENSG00000189180.15	ENSG00000189180	ZNF33A	0.0560679818526284	2.21669503599396	1.67873210037911	0.0940887304952134	0.372276912544579	Junction	DLPFC
chr1:77966752-77966883(-)	ENSG00000162613.16	ENSG00000162613	FUBP1	0.0457825455125975	3.14926759892546	1.67872129103969	0.0940908400306524	0.372276912544579	Junction	DLPFC
chr1:51748399-51750144(+)	ENSG00000117859.18	ENSG00000117859	OSBPL9	-0.0649460573034819	2.16873004549302	-1.67868684582487	0.0940975625642483	0.372293367032797	Junction	DLPFC
chr4:82356896-82357312(-)	ENSG00000138668.18	ENSG00000138668	HNRNPD	-0.0492749893982661	4.47675519387568	-1.6786026417554	0.0941139979610555	0.372348248145072	Junction	DLPFC
chr15:43446591-43447365(-)	ENSG00000067369.13	ENSG00000067369	TP53BP1	0.051246364667972	3.04549825091474	1.67850431196782	0.094133193415953	0.372394924928413	Junction	DLPFC
chr6:43065702-43066305(+)	ENSG00000137171.14	ENSG00000137171	KLC4	0.0687982433160142	1.30734636933953	1.6784748395704	0.0941389474856282	0.372394924928413	Junction	DLPFC
chr7:151070572-151070726(+)	ENSG00000164889.13	ENSG00000164889	SLC4A2	-0.166775072578092	-0.451651806708578	-1.67846053029409	0.0941417412720194	0.372394924928413	Junction	DLPFC
chr1:244424061-244424320(-)	ENSG00000035687.9	ENSG00000035687	ADSS	0.0490783838018387	3.50512215561708	1.67845591072663	0.0941426432245975	0.372394924928413	Junction	DLPFC
chr11:61138836-61161390(-)	ENSG00000167987.10	ENSG00000167987	VPS37C	0.146643877974137	-0.462286687140779	1.67845568140296	0.094142687999334	0.372394924928413	Junction	DLPFC
chr11:72097915-72098288(-)	ENSG00000149357.9	ENSG00000149357	LAMTOR1	-0.0503337364979014	3.10722434504666	-1.6784513523459	0.0941435332375274	0.372394924928413	Junction	DLPFC
chrX:130358736-130364627(+)	ENSG00000102078.15	ENSG00000102078	SLC25A14	0.0766527823106345	1.40335678291451	1.67845025709354	0.094143747083938	0.372394924928413	Junction	DLPFC
chr17:62285471-62285913(-)	ENSG00000263887.6	ENSG00000263887	RP11-51L5.5	0.573998043005046	0.0198772383909928	1.67842159749814	0.0941493429667882	0.372405909223567	Junction	DLPFC
chr20:54610524-54643457(+)	ENSG00000101134.11	ENSG00000101134	DOK5	0.0867189066462372	0.890502873246061	1.67840976671468	0.0941516530453319	0.372405909223567	Junction	DLPFC
chr9:108919350-108922841(-)	ENSG00000070061.14	ENSG00000070061	IKBKAP	0.0730212141440998	2.6676928310586	1.67839116907665	0.0941552845120226	0.372406249324919	Junction	DLPFC
chr11:74204446-74222311(+)	ENSG00000214517.9	ENSG00000214517	PPME1	0.0608863108548799	3.69914672232801	1.67837878556012	0.0941577026411946	0.372406249324919	Junction	DLPFC
chr10:103089909-103090610(-)	ENSG00000076685.18	ENSG00000076685	NT5C2	-0.0548195586099993	2.7244965558287	-1.67836992623646	0.0941594326319343	0.372406249324919	Junction	DLPFC
chr2:219385707-219385967(-)	ENSG00000123992.18	ENSG00000123992	DNPEP	-0.0736301582969654	1.16901849689304	-1.67826766067691	0.0941794042339236	0.372468742649606	Junction	DLPFC
chr2:207561161-207567462(+)	ENSG00000118260.14	ENSG00000118260	CREB1	0.0861746484372726	0.86904153611465	1.67825808263499	0.0941812749194599	0.372468742649606	Junction	DLPFC
chr12:52014202-52014693(+)	ENSG00000161835.10	ENSG00000161835	GRASP	0.10110498551189	1.72510499398043	1.6782496169428	0.0941829283770909	0.372468742649606	Junction	DLPFC
chr8:96835181-96879797(+)	ENSG00000104324.15	ENSG00000104324	CPQ	-0.0981486437637612	1.59049995997608	-1.67823216036629	0.094186337942857	0.372472082735132	Junction	DLPFC
chr2:127308763-127314753(-)	ENSG00000169967.16	ENSG00000169967	MAP3K2	-0.0663382536359307	1.85088487546872	-1.67820663103575	0.0941913244334861	0.372481658622702	Junction	DLPFC
chr1:100110484-100119017(-)	ENSG00000156876.9	ENSG00000156876	SASS6	-0.141531228252817	-0.687814237201823	-1.67818077409855	0.0941963751302159	0.372491487886258	Junction	DLPFC
chr5:147618115-147620665(-)	ENSG00000176049.15	ENSG00000176049	JAKMIP2	0.0521589762838231	2.90605647574292	1.67815054459982	0.0942022802062165	0.372491514462352	Junction	DLPFC
chr4:16503132-16508540(-)	ENSG00000169744.12	ENSG00000169744	LDB2	0.147156527059638	-0.745701574226755	1.67814196748073	0.0942039557279083	0.372491514462352	Junction	DLPFC
chr14:102283593-102304961(-)	ENSG00000080823.21	ENSG00000080823	MOK	0.0817464274347804	1.90525332471491	1.67813398490145	0.0942055151290898	0.372491514462352	Junction	DLPFC
chr17:64355041-64356110(-)	ENSG00000261371.5	ENSG00000261371	PECAM1	-0.139736193985538	0.723556930914222	-1.67812821479343	0.0942066423357552	0.372491514462352	Junction	DLPFC
chr2:218740168-218740520(+)	ENSG00000135912.10	ENSG00000135912	TTLL4	-0.124845890790844	0.131597628197999	-1.67805837026953	0.0942202875192158	0.372514886361367	Junction	DLPFC
chr2:172922301-172961121(+)	ENSG00000091428.17	ENSG00000091428	RAPGEF4	0.0573563402502501	4.13980940467064	1.67805135072949	0.0942216589804583	0.372514886361367	Junction	DLPFC
chr11:76451958-76453313(+)	ENSG00000158636.16	ENSG00000158636	EMSY	-0.0624571463774295	1.51538854479072	-1.67804596985245	0.0942227102944557	0.372514886361367	Junction	DLPFC
chr20:64010319-64011284(+)	ENSG00000101161.7	ENSG00000101161	PRPF6	-0.0472232921629806	3.01792965806541	-1.6780402444906	0.0942238289241535	0.372514886361367	Junction	DLPFC
chr20:61252571-61254825(+)	ENSG00000179242.15	ENSG00000179242	CDH4	0.147664375949071	-0.778904451944188	1.67803230729999	0.0942253797219234	0.372514886361367	Junction	DLPFC
chr1:150267479-150267715(-)	ENSG00000117362.12	ENSG00000117362	APH1A	-0.0749285154868998	2.0659997125031	-1.67796942883737	0.0942376658756454	0.372551140682995	Junction	DLPFC
chr3:94050893-94053186(+)	ENSG00000169379.15	ENSG00000169379	ARL13B	-0.116265914574881	-0.624277148561893	-1.67794113562745	0.0942431946555644	0.372551140682995	Junction	DLPFC
chr6:109400171-109419186(-)	ENSG00000185250.15	ENSG00000185250	PPIL6	0.106830546335897	0.210534572928111	1.67793816019447	0.094243776100495	0.372551140682995	Junction	DLPFC
chr22:17896362-17896723(-)	ENSG00000243156.7	ENSG00000243156	MICAL3	-0.0605482493762952	1.90490630887108	-1.67793285839561	0.0942448121599145	0.372551140682995	Junction	DLPFC
chr11:93180882-93181690(-)	ENSG00000180773.14	ENSG00000180773	SLC36A4	0.0802371025331089	1.60666203685283	1.67787887483727	0.0942553619644891	0.372582701772412	Junction	DLPFC
chr2:108487821-108489837(+)	ENSG00000135968.20	ENSG00000135968	GCC2	0.0585108981342057	3.21199583101356	1.67783444166905	0.0942640460854272	0.372590465800338	Junction	DLPFC
chr12:121712965-121743628(+)	ENSG00000188735.12	ENSG00000188735	TMEM120B	0.10420663790359	0.555068299016886	1.6778102680652	0.0942687709008964	0.372590465800338	Junction	DLPFC
chr6:166423418-166430452(-)	ENSG00000071242.11	ENSG00000071242	RPS6KA2	-0.055275551667031	2.43877249839476	-1.67780852628675	0.0942691113449519	0.372590465800338	Junction	DLPFC
chr1:90005245-90007344(+)	ENSG00000162664.16	ENSG00000162664	ZNF326	-0.110655039096575	0.400436687937898	-1.6778035388111	0.0942700861910831	0.372590465800338	Junction	DLPFC
chr10:102489139-102490548(-)	ENSG00000138107.12	ENSG00000138107	ACTR1A	0.0420967589982621	4.06771297196389	1.67780304604498	0.0942701825070088	0.372590465800338	Junction	DLPFC
chr11:117409005-117409617(+)	ENSG00000110274.14	ENSG00000110274	CEP164	-0.128410060953847	-0.81666438264949	-1.6777900593493	0.0942727209114549	0.372590465800338	Junction	DLPFC
chr4:143186133-143187825(+)	ENSG00000170185.9	ENSG00000170185	USP38	-0.0919943369578113	1.26321858061681	-1.67776117899175	0.0942783661187898	0.372602636082354	Junction	DLPFC
chr17:28889027-28897525(-)	ENSG00000132589.15	ENSG00000132589	FLOT2	0.0730247974954039	1.84042926434797	1.67771026230859	0.0942883194019582	0.372631787325408	Junction	DLPFC
chr14:77253377-77256525(+)	ENSG00000165548.10	ENSG00000165548	TMEM63C	0.11239045075788	0.870586299005312	1.67769285350487	0.0942917226997223	0.372631787325408	Junction	DLPFC
chr15:48756554-48760134(-)	ENSG00000103995.13	ENSG00000103995	CEP152	0.156605937320876	-0.69784179313091	1.67768406708868	0.0942934404193773	0.372631787325408	Junction	DLPFC
chr12:111214311-111217889(+)	ENSG00000111249.13	ENSG00000111249	CUX2	0.133264196821274	1.60636754334626	1.67765449361873	0.0942992221346732	0.372644494599952	Junction	DLPFC
chr18:77066386-77105210(-)	ENSG00000197971.14	ENSG00000197971	MBP	0.0961173313544167	0.702358096916924	1.67759548004335	0.094310760345036	0.372670763573236	Junction	DLPFC
chr4:2898532-2899258(+)	ENSG00000087274.16	ENSG00000087274	ADD1	-0.0353562574317893	4.48026399086908	-1.6775942425074	0.0943110023176336	0.372670763573236	Junction	DLPFC
chr9:84702420-84707843(+)	ENSG00000148053.15	ENSG00000148053	NTRK2	-0.0550779843489349	6.4185311012377	-1.67754602686935	0.094320430201049	0.372692749266391	Junction	DLPFC
chr2:127335970-127337737(-)	ENSG00000169967.16	ENSG00000169967	MAP3K2	-0.065565008604935	2.14961675400548	-1.67752511605451	0.0943245192498567	0.372692749266391	Junction	DLPFC
chr12:57167047-57167443(+)	ENSG00000123384.13	ENSG00000123384	LRP1	-0.0606536162061166	3.78867023201534	-1.67749352726753	0.0943306966155754	0.372692749266391	Junction	DLPFC
chr1:237733757-237742295(+)	ENSG00000198626.15	ENSG00000198626	RYR2	0.0925022176751223	3.40387116891671	1.67749234269746	0.0943309282712782	0.372692749266391	Junction	DLPFC
chr15:34920435-34927034(-)	ENSG00000021776.10	ENSG00000021776	AQR	-0.0485119702431057	2.40801304077579	-1.67748838888817	0.0943317014854778	0.372692749266391	Junction	DLPFC
chr12:48134277-48134720(+)	ENSG00000152556.15	ENSG00000152556	PFKM	0.0605146233385713	3.89791874772238	1.67746741622155	0.0943358030239627	0.372692749266391	Junction	DLPFC
chr11:6269921-6270087(+)	ENSG00000110148.9	ENSG00000110148	CCKBR	0.128036291120971	0.630089705591228	1.67746248425974	0.0943367675683774	0.372692749266391	Junction	DLPFC
chr9:125200578-125200779(+)	ENSG00000136933.16	ENSG00000136933	RABEPK	0.114864351185724	0.635952092438302	1.67746079342681	0.0943370982466204	0.372692749266391	Junction	DLPFC
chr1:113622995-113641910(+)	ENSG00000081026.18	ENSG00000081026	MAGI3	0.0704291633789968	2.51353076784083	1.67737736658032	0.0943534152949412	0.372741879373038	Junction	DLPFC
chr16:57761172-57761412(-)	ENSG00000140859.15	ENSG00000140859	KIFC3	0.0745456541912224	1.09273997527926	1.67736706122224	0.094355431027107	0.372741879373038	Junction	DLPFC
chr11:65504359-65504657(+)	ENSG00000251562.7	ENSG00000251562	MALAT1	-0.215290254439879	1.82579916858481	-1.67733434952883	0.094361829677097	0.372741879373038	Junction	DLPFC
chr15:51681838-51682516(+)	ENSG00000104112.8	ENSG00000104112	SCG3	0.0747374583141783	4.52280433656518	1.67732741853998	0.0943631854747963	0.372741879373038	Junction	DLPFC
chr1:103074781-103078657(-)	ENSG00000060718.19	ENSG00000060718	COL11A1	0.0861746992726005	1.62808699357992	1.67732568264807	0.0943635250418255	0.372741879373038	Junction	DLPFC
chr1:155256420-155256673(-)	ENSG00000116521.10	ENSG00000116521	SCAMP3	-0.0944015116697368	1.61874919709246	-1.67731847347203	0.0943649352775282	0.372741879373038	Junction	DLPFC
chr1:109629236-109629326(+)	ENSG00000116337.15	ENSG00000116337	AMPD2	0.0724429288096714	2.35840117266227	1.67728825512119	0.0943708466782007	0.372746718341957	Junction	DLPFC
chr14:21018472-21018762(-)	ENSG00000165795.22	ENSG00000165795	NDRG2	-0.233862395965157	-1.17902587992805	-1.67728596807435	0.0943712940890138	0.372746718341957	Junction	DLPFC
chr9:33555821-33558057(+)	ENSG00000230453.9	ENSG00000230453	ANKRD18B	0.157169982475607	-0.710158239221824	1.67723670256832	0.0943809322249012	0.372774647557711	Junction	DLPFC
chr2:105855290-105881327(+)	ENSG00000071051.13	ENSG00000071051	NCK2	0.0822149078924595	1.33454050218351	1.67720549008034	0.0943870389398259	0.372779268281313	Junction	DLPFC
chr12:50130695-50132961(-)	ENSG00000139624.12	ENSG00000139624	CERS5	0.0672096854396547	1.91297512314	1.67720448122082	0.0943872363282282	0.372779268281313	Junction	DLPFC
chr2:97811233-97812420(-)	ENSG00000075568.16	ENSG00000075568	TMEM131	-0.053721591320681	2.39619874363866	-1.67718011319341	0.0943920041553889	0.372787959732945	Junction	DLPFC
chr12:49753082-49755634(+)	ENSG00000139644.12	ENSG00000139644	TMBIM6	-0.0513984199125102	4.83375797709396	-1.6771376976532	0.0944003036057151	0.372801062970553	Junction	DLPFC
chr3:142493312-142496360(-)	ENSG00000175054.14	ENSG00000175054	ATR	0.0736070449734306	1.18097597185258	1.67713691642327	0.0944004564745149	0.372801062970553	Junction	DLPFC
chr6:37459685-37461548(+)	ENSG00000137200.12	ENSG00000137200	CMTR1	0.0537125961107534	2.36407578603318	1.67707784558127	0.0944120158621165	0.372836573245986	Junction	DLPFC
chr17:63667061-63681765(+)	ENSG00000198909.7	ENSG00000198909	MAP3K3	-0.0902772051041203	0.429429835415169	-1.67702109193744	0.0944231228776912	0.372870295204662	Junction	DLPFC
chr4:86734457-86734736(+)	ENSG00000163629.12	ENSG00000163629	PTPN13	-0.0890120228998117	1.1630575145397	-1.67700138990983	0.0944269789241192	0.372875382538942	Junction	DLPFC
chr18:10697881-10698924(-)	ENSG00000154864.11	ENSG00000154864	PIEZO2	-0.225229538490992	-0.384812885680734	-1.67697432924978	0.0944322753958508	0.372878312735581	Junction	DLPFC
chr10:92909632-92915757(+)	ENSG00000138190.16	ENSG00000138190	EXOC6	0.0613192863772339	3.22215654824081	1.67696226982066	0.0944346358153592	0.372878312735581	Junction	DLPFC
chr22:19385737-19387710(-)	ENSG00000100084.14	ENSG00000100084	HIRA	-0.0616308948794986	1.93135942755914	-1.67695824137963	0.094435424321873	0.372878312735581	Junction	DLPFC
chr15:40953815-40954227(+)	ENSG00000128965.11	ENSG00000128965	CHAC1	0.151385898971069	-0.0368127903243638	1.67691967742322	0.0944429729023413	0.372897978874343	Junction	DLPFC
chr1:6109991-6110393(-)	ENSG00000116254.17	ENSG00000116254	CHD5	0.113985802762488	3.1365613999488	1.67686891217472	0.0944529105268896	0.37292223173137	Junction	DLPFC
chr2:43741044-43742740(+)	ENSG00000152527.13	ENSG00000152527	PLEKHH2	0.137039365445127	-0.79165146955681	1.67683375590772	0.094459793085996	0.37292223173137	Junction	DLPFC
chr6:152208207-152211493(-)	ENSG00000131018.22	ENSG00000131018	SYNE1	0.0555151030736544	3.82897540955	1.6768300467556	0.0944605192520102	0.37292223173137	Junction	DLPFC
chr6:31773124-31773241(-)	ENSG00000204396.10	ENSG00000204396	VWA7	0.137385925110217	0.0862391138809491	1.67680481746607	0.0944654586813749	0.37292223173137	Junction	DLPFC
chr20:3822294-3823870(+)	ENSG00000274949.1	ENSG00000274949	RP5-1009E24.9	-0.108891792518421	0.335139055134668	-1.67679869945933	0.0944666565055271	0.37292223173137	Junction	DLPFC
chr11:62630506-62630600(-)	ENSG00000089597.16	ENSG00000089597	GANAB	-0.0462628738875063	3.0974847538702	-1.6767961970044	0.0944671464563628	0.37292223173137	Junction	DLPFC
chr6:146027793-146029194(+)	ENSG00000152822.13	ENSG00000152822	GRM1	0.13581093037326	0.0531581186980668	1.67676584101066	0.0944730899608519	0.37292223173137	Junction	DLPFC
chr11:65655936-65658286(-)	ENSG00000173039.18	ENSG00000173039	RELA	-0.100273766346859	0.469224464528638	-1.67675048087245	0.0944760974898593	0.37292223173137	Junction	DLPFC
chr16:1975711-1975807(+)	ENSG00000183751.14	ENSG00000183751	TBL3	-0.119076206467029	-0.133347789970962	-1.67674720469635	0.094476738978087	0.37292223173137	Junction	DLPFC
chr18:46087233-46087340(-)	ENSG00000152234.15	ENSG00000152234	ATP5A1	0.047519242861296	6.31994269913604	1.67674420542651	0.0944773262500478	0.37292223173137	Junction	DLPFC
chr7:11375879-11376569(-)	ENSG00000005108.15	ENSG00000005108	THSD7A	0.122851598990184	0.658855751898405	1.67674401097095	0.0944773643255152	0.37292223173137	Junction	DLPFC
chr3:197059999-197065275(-)	ENSG00000075711.20	ENSG00000075711	DLG1	-0.0470432603380501	4.42367129772101	-1.67673006974389	0.0944800941266114	0.372922870032665	Junction	DLPFC
chr15:43186234-43189198(+)	ENSG00000166946.13	ENSG00000166946	CCNDBP1	0.0528936307522584	2.88888223772246	1.67670394676237	0.0944852093812657	0.372929773208569	Junction	DLPFC
chr12:132248028-132257688(-)	ENSG00000182870.12	ENSG00000182870	GALNT9	0.103292327450235	2.41437711137039	1.67667668751596	0.0944905473705638	0.372929773208569	Junction	DLPFC
chr13:45486576-45490914(+)	ENSG00000136152.14	ENSG00000136152	COG3	0.0634797082520348	1.82360647432082	1.67666020589205	0.0944937749704959	0.372929773208569	Junction	DLPFC
chr1:116384125-116384782(+)	ENSG00000163399.15	ENSG00000163399	ATP1A1	0.0695135687492776	5.54685725829459	1.67662101386099	0.0945014503107101	0.372929773208569	Junction	DLPFC
chr15:28202250-28202346(-)	ENSG00000128731.15	ENSG00000128731	HERC2	-0.0600656285308926	2.18889451397758	-1.67661611196054	0.0945024103308056	0.372929773208569	Junction	DLPFC
chr14:67572278-67573275(+)	ENSG00000054690.13	ENSG00000054690	PLEKHH1	-0.176258418843338	2.29177250088634	-1.67661606788622	0.0945024189626428	0.372929773208569	Junction	DLPFC
chr1:86742437-86743127(+)	ENSG00000097033.14	ENSG00000097033	SH3GLB1	-0.064368202397327	2.82554646832121	-1.67661086186801	0.0945034385518079	0.372929773208569	Junction	DLPFC
chr11:65209918-65210017(+)	ENSG00000014216.15	ENSG00000014216	CAPN1	0.0643455812572003	2.10062926082324	1.67660938295648	0.0945037281955488	0.372929773208569	Junction	DLPFC
chr11:3773740-3775881(-)	ENSG00000110713.15	ENSG00000110713	NUP98	-0.0577159416232681	2.03545810687012	-1.67660311233013	0.0945049563010599	0.372929773208569	Junction	DLPFC
chr4:169589515-169590725(-)	ENSG00000137601.15	ENSG00000137601	NEK1	-0.0635954386175112	2.1205073749381	-1.67656460601625	0.0945124980648038	0.372942886563837	Junction	DLPFC
chr19:40487849-40490074(+)	ENSG00000160460.15	ENSG00000160460	SPTBN4	0.108613164691583	-0.0059472767183511	1.67655992023727	0.0945134158444488	0.372942886563837	Junction	DLPFC
chr12:124814406-124814972(-)	ENSG00000073060.15	ENSG00000073060	SCARB1	-0.0679954402465208	2.21149282796792	-1.67653159373114	0.0945189641655781	0.372954645463297	Junction	DLPFC
chr1:26170481-26170574(+)	ENSG00000142684.8	ENSG00000142684	ZNF593	0.0789577222679133	0.93527136679433	1.67650957212814	0.0945232777245911	0.372957944882488	Junction	DLPFC
chr16:67661102-67661454(+)	ENSG00000102981.9	ENSG00000102981	PARD6A	0.139361539249449	0.325610245295446	1.67650110133436	0.0945249370133395	0.372957944882488	Junction	DLPFC
chr9:41182467-41183563(-)	ENSG00000215126.10	ENSG00000215126	CBWD7	0.115763690825839	1.92756415026626	1.6764806463622	0.0945289439015738	0.372959395782769	Junction	DLPFC
chr9:120996301-120997546(-)	ENSG00000106804.7	ENSG00000106804	C5	-0.129980932483475	-0.246413125349802	-1.67646696274677	0.094531624437059	0.372959395782769	Junction	DLPFC
chr8:96645403-96784863(+)	ENSG00000104324.15	ENSG00000104324	CPQ	-0.134515385932598	0.374161882833301	-1.67644040246321	0.09453682760668	0.372959395782769	Junction	DLPFC
chrX:18507161-18510819(+)	ENSG00000008086.11	ENSG00000008086	CDKL5	0.0713163766625162	4.27798309120513	1.67643587203166	0.094537715142949	0.372959395782769	Junction	DLPFC
chr17:69154327-69155018(-)	ENSG00000154263.17	ENSG00000154263	ABCA10	0.203673922497049	-0.614263182178362	1.67643367040856	0.0945381464553551	0.372959395782769	Junction	DLPFC
chr10:131093319-131098305(-)	ENSG00000176769.9	ENSG00000176769	TCERG1L	0.130149429757358	0.587509923234698	1.67640453684664	0.0945438540603553	0.372971756306712	Junction	DLPFC
chr1:31267933-31269157(-)	ENSG00000060688.12	ENSG00000060688	SNRNP40	-0.0696513691962818	1.839394540278	-1.67639145788996	0.0945464164709075	0.372971756306712	Junction	DLPFC
chr20:64067021-64068046(+)	ENSG00000171703.16	ENSG00000171703	TCEA2	0.0575289806326153	2.83471150416414	1.67636356182884	0.0945518820141996	0.372983184690046	Junction	DLPFC
chr2:172586389-172592934(+)	ENSG00000152256.13	ENSG00000152256	PDK1	0.0732354801723509	1.3962295500602	1.67634146702996	0.0945562111240934	0.372989712245522	Junction	DLPFC
chrX:139797327-139798272(-)	ENSG00000101974.14	ENSG00000101974	ATP11C	-0.147619440777484	-0.791547873265571	-1.67631679636549	0.0945610451207005	0.372989712245522	Junction	DLPFC
chr2:95884919-95886047(-)	ENSG00000174501.14	ENSG00000174501	ANKRD36C	0.141058735999908	0.155681951143764	1.6763157894714	0.0945612424168392	0.372989712245522	Junction	DLPFC
chr1:35359447-35361193(+)	ENSG00000146463.11	ENSG00000146463	ZMYM4	0.0518413038280357	3.24591956983788	1.67627620963509	0.0945689981612087	0.373001738770497	Junction	DLPFC
chr2:195865022-195872249(-)	ENSG00000118997.13	ENSG00000118997	DNAH7	0.114057969585191	0.0441703508315864	1.67627401264892	0.0945694286798337	0.373001738770497	Junction	DLPFC
chr5:37239870-37244374(-)	ENSG00000197603.13	ENSG00000197603	C5orf42	0.142648491257949	-0.673757962512585	1.67625389944337	0.0945733701114285	0.373007153222907	Junction	DLPFC
chr10:133198500-133198577(+)	ENSG00000171798.17	ENSG00000171798	KNDC1	0.102021894516061	1.60980133007987	1.67619752256741	0.0945844185627924	0.373040597440923	Junction	DLPFC
chr7:5309369-5312502(-)	ENSG00000182095.14	ENSG00000182095	TNRC18	0.107646080330755	0.51143757641852	1.67614733358438	0.0945942552166304	0.373061829548225	Junction	DLPFC
chr18:247958-252538(-)	ENSG00000079134.11	ENSG00000079134	THOC1	-0.0745175688601452	1.7913312082374	-1.67614383950728	0.0945949400594652	0.373061829548225	Junction	DLPFC
chr14:104710189-104710936(+)	ENSG00000203485.12	ENSG00000203485	INF2	-0.100570609789608	1.30537441412776	-1.67610609294003	0.0946023386812817	0.373080875815101	Junction	DLPFC
chr12:19265851-19269769(+)	ENSG00000052126.14	ENSG00000052126	PLEKHA5	0.056714697270133	2.64790250360093	1.67605863104526	0.094611642244084	0.373098756898152	Junction	DLPFC
chr4:122192380-122196634(+)	ENSG00000138688.15	ENSG00000138688	KIAA1109	0.0422427410596145	4.03578137933998	1.67605674786269	0.09461201140398	0.373098756898152	Junction	DLPFC
chrX:24717492-24717579(+)	ENSG00000101868.10	ENSG00000101868	POLA1	-0.105911878803244	0.627304320109618	-1.67603615359016	0.0946160485706968	0.373101568831533	Junction	DLPFC
chr17:16350030-16353026(-)	ENSG00000166582.9	ENSG00000166582	CENPV	0.0616790721968853	1.74117295558314	1.67602689754289	0.0946178631109263	0.373101568831533	Junction	DLPFC
chr15:50624301-50628148(-)	ENSG00000092439.13	ENSG00000092439	TRPM7	-0.104219466988632	0.654202165216435	-1.67598642106171	0.0946257983825145	0.373122727518355	Junction	DLPFC
chr3:114389106-114454578(-)	ENSG00000181722.16	ENSG00000181722	ZBTB20	-0.109368454335172	0.464535918038127	-1.67596992707242	0.094629032124622	0.373125346772696	Junction	DLPFC
chr18:45730472-45731014(+)	ENSG00000141469.16	ENSG00000141469	SLC14A1	-0.229230737195724	1.10606415601538	-1.67587648172165	0.0946473543060422	0.373187458475593	Junction	DLPFC
chr9:98777455-98778225(-)	ENSG00000165138.17	ENSG00000165138	ANKS6	-0.0914105200078529	0.378217964884799	-1.67584407758563	0.0946537085735275	0.373202379494874	Junction	DLPFC
chr4:15538138-15540836(+)	ENSG00000048342.15	ENSG00000048342	CC2D2A	0.111004080503887	-0.0143338522637177	1.67583049982352	0.0946563711978163	0.373202744620556	Junction	DLPFC
chr14:61740628-61740754(+)	ENSG00000100644.16	ENSG00000100644	HIF1A	-0.0554205496567555	3.02426082742469	-1.67581604044383	0.0946592067752217	0.373203791612105	Junction	DLPFC
chr14:23323484-23323964(+)	ENSG00000258643.5	ENSG00000258643	BCL2L2-PABPN1	0.0401863405973745	4.12964582109322	1.67576753817915	0.094668718880703	0.373230566805369	Junction	DLPFC
chr17:54900924-54903707(+)	ENSG00000141198.13	ENSG00000141198	TOM1L1	0.134829407446127	1.06768309377868	1.67575520145219	0.0946711384419475	0.373230566805369	Junction	DLPFC
chr2:15275819-15276850(-)	ENSG00000151779.12	ENSG00000151779	NBAS	0.0471710356487503	2.78868495356393	1.67571560682545	0.0946789043406393	0.373251049678881	Junction	DLPFC
chr3:71047096-71052536(-)	ENSG00000114861.18	ENSG00000114861	FOXP1	-0.0590655959459791	2.36135762932638	-1.67569522941725	0.0946829012667953	0.373256673486709	Junction	DLPFC
chr4:88728660-88731326(-)	ENSG00000138640.14	ENSG00000138640	FAM13A	0.0773507137740523	2.52402052181847	1.67566231588059	0.0946893573783056	0.373267918164373	Junction	DLPFC
chr4:24876698-24912816(-)	ENSG00000181982.18	ENSG00000181982	CCDC149	0.0728905164479724	1.35844847025492	1.67564996588122	0.0946917799675978	0.373267918164373	Junction	DLPFC
chr7:158918870-158922376(+)	ENSG00000126870.15	ENSG00000126870	WDR60	0.0632218703272816	1.79515998406212	1.67564137560968	0.0946934650740104	0.373267918164373	Junction	DLPFC
chr4:113237173-113237598(+)	ENSG00000145362.17	ENSG00000145362	ANK2	0.0624263333048177	5.50085911301796	1.6756167115476	0.0946983034217884	0.37327154130819	Junction	DLPFC
chr19:18541996-18542887(-)	ENSG00000105701.15	ENSG00000105701	FKBP8	0.0791599278242132	1.94309731140195	1.67561048351293	0.0946995252064886	0.37327154130819	Junction	DLPFC
chr8:135599926-135599959(+)				0.20758489943833	-1.17426323516642	1.6755224013025	0.0947168060925192	0.373324492865097	Junction	DLPFC
chrX:40581103-40588985(+)	ENSG00000182220.14	ENSG00000182220	ATP6AP2	0.0617924520472255	3.83838900291887	1.67551580254717	0.0947181008072828	0.373324492865097	Junction	DLPFC
chr3:19438362-19450105(+)	ENSG00000183960.8	ENSG00000183960	KCNH8	-0.190118417648488	1.054522662664	-1.67546288955633	0.0947284831635477	0.37333412323196	Junction	DLPFC
chr14:73573591-73574907(+)	ENSG00000119673.14	ENSG00000119673	ACOT2	0.0782007039194351	1.92718927299223	1.67545962265138	0.0947291242114031	0.37333412323196	Junction	DLPFC
chr2:73260859-73263212(-)	ENSG00000163013.11	ENSG00000163013	FBXO41	0.103472588659463	2.54562175182055	1.67544493668289	0.0947320060061363	0.37333412323196	Junction	DLPFC
chrX:13738915-13739001(+)	ENSG00000046651.14	ENSG00000046651	OFD1	-0.104971138678314	0.702026425858246	-1.67544254565413	0.0947324751990381	0.37333412323196	Junction	DLPFC
chr3:9013536-9013736(-)	ENSG00000196220.15	ENSG00000196220	SRGAP3	0.0622455590950226	2.92899377262829	1.67543747956019	0.0947334693276442	0.37333412323196	Junction	DLPFC
chr17:40188979-40189207(+)	ENSG00000108352.11	ENSG00000108352	RAPGEFL1	0.0915101006381349	2.94037446343084	1.67542473771132	0.0947359697203746	0.37333412323196	Junction	DLPFC
chr2:86053001-86054139(-)	ENSG00000068654.15	ENSG00000068654	POLR1A	-0.0709789230590171	1.29324845375778	-1.67536952003745	0.0947468059571111	0.373362234061237	Junction	DLPFC
chr4:84724595-84726860(-)	ENSG00000163625.15	ENSG00000163625	WDFY3	-0.103311278091136	1.74793311432714	-1.67536218622829	0.0947482452614118	0.373362234061237	Junction	DLPFC
chr5:64506790-64507710(+)	ENSG00000186479.4	ENSG00000186479	RGS7BP	0.0928228478245847	2.69513811366759	1.67534509378246	0.0947515998253286	0.373365321204691	Junction	DLPFC
chr11:10534206-10541121(-)	ENSG00000110315.6	ENSG00000110315	RNF141	-0.0812858874358604	3.52861214432544	-1.675317091902	0.0947570956817493	0.373371885927074	Junction	DLPFC
chr9:98756604-98768080(-)	ENSG00000165138.17	ENSG00000165138	ANKS6	-0.1327755535539	-0.453857341141109	-1.67531040485167	0.0947584081697108	0.373371885927074	Junction	DLPFC
chr11:67500422-67501861(-)	ENSG00000110697.12	ENSG00000110697	PITPNM1	0.0863662148350304	2.21545116310631	1.67529707614257	0.0947610242801303	0.373372062944372	Junction	DLPFC
chr15:52336557-52340195(-)	ENSG00000197535.14	ENSG00000197535	MYO5A	0.0808301992948827	4.73558050636029	1.6752178530941	0.0947765750906246	0.373411118847463	Junction	DLPFC
chr17:80295814-80298320(+)	ENSG00000173821.19	ENSG00000173821	RNF213	-0.09912176994859	1.34890985473963	-1.67521095099388	0.0947779300114285	0.373411118847463	Junction	DLPFC
chr19:46003502-46006558(+)	ENSG00000104983.8	ENSG00000104983	CCDC61	0.104637331911588	0.202380159443578	1.67520727851416	0.0947786509460505	0.373411118847463	Junction	DLPFC
chr12:12478016-12480222(-)	ENSG00000111266.8	ENSG00000111266	DUSP16	-0.116572192647044	0.711655591920946	-1.67517668336174	0.0947846571697095	0.373415651701351	Junction	DLPFC
chr5:54171929-54310431(-)	ENSG00000185305.10	ENSG00000185305	ARL15	0.0835121305386165	1.33416024842467	1.67516417496124	0.0947871128185203	0.373415651701351	Junction	DLPFC
chr19:52576022-52582201(+)	ENSG00000167562.11	ENSG00000167562	ZNF701	-0.110679149997824	0.476461082144291	-1.6751457169701	0.0947907365842995	0.373415651701351	Junction	DLPFC
chr3:186784697-186785882(+)	ENSG00000156976.15	ENSG00000156976	EIF4A2	-0.0960812158604734	2.41989295094175	-1.67513638665636	0.0947925684009009	0.373415651701351	Junction	DLPFC
chr4:57023581-57023661(+)	ENSG00000047315.14	ENSG00000047315	POLR2B	0.0485687385283075	3.56431569312264	1.67513501278375	0.0947928381351413	0.373415651701351	Junction	DLPFC
chr7:140781694-140783020(-)	ENSG00000157764.12	ENSG00000157764	BRAF	0.0352546659192284	4.31417039233092	1.67511854206902	0.0947960719006187	0.373415651701351	Junction	DLPFC
chrX:16858850-16862954(-)	ENSG00000102054.17	ENSG00000102054	RBBP7	0.0392197397890708	3.53872607740883	1.67510973093425	0.0947978018646294	0.373415651701351	Junction	DLPFC
chr7:152152955-152154009(-)	ENSG00000055609.17	ENSG00000055609	KMT2C	-0.0982126591363756	1.85363996062128	-1.67501935900723	0.0948155468097943	0.373475419476956	Junction	DLPFC
chr17:3814484-3816115(-)	ENSG00000074356.16	ENSG00000074356	NCBP3	-0.0788445790179514	1.55504373680254	-1.67495891955352	0.094827415867048	0.373491803288264	Junction	DLPFC
chr12:40323307-40328359(+)	ENSG00000188906.14	ENSG00000188906	LRRK2	0.0743242780762216	1.80552728036316	1.67494272758242	0.0948305958379421	0.373491803288264	Junction	DLPFC
chr2:25930064-25951788(-)	ENSG00000084731.14	ENSG00000084731	KIF3C	0.0830366934112407	4.16897123298591	1.67493942137219	0.0948312451611806	0.373491803288264	Junction	DLPFC
chr19:16525678-16528079(-)	ENSG00000085872.14	ENSG00000085872	CHERP	-0.164775052016635	-0.937873664788501	-1.67493220015161	0.0948326633854132	0.373491803288264	Junction	DLPFC
chr9:27567165-27573430(-)	ENSG00000147894.14	ENSG00000147894	C9orf72	0.0976178616160921	1.41748995406623	1.67492729006773	0.0948336277196626	0.373491803288264	Junction	DLPFC
chr9:14619683-14639895(-)	ENSG00000175893.11	ENSG00000175893	ZDHHC21	0.0549656636470408	2.87829716711486	1.67491959883186	0.0948351382844965	0.373491803288264	Junction	DLPFC
chr8:47944030-47953619(-)	ENSG00000253729.7	ENSG00000253729	PRKDC	-0.0373189477715328	3.1116668490672	-1.67484917398763	0.0948489706801286	0.373528546119394	Junction	DLPFC
chr7:44675269-44675969(+)	ENSG00000105953.14	ENSG00000105953	OGDH	-0.0464057759426051	3.23832653008931	-1.67484590719228	0.0948496123624894	0.373528546119394	Junction	DLPFC
chr17:27303636-27306781(+)	ENSG00000109046.14	ENSG00000109046	WSB1	-0.487767604647324	-2.24376523454533	-1.67482856690619	0.0948530184977245	0.373531829915351	Junction	DLPFC
chr14:21020845-21021816(-)	ENSG00000165795.22	ENSG00000165795	NDRG2	-0.0673104387648785	6.08580433558002	-1.67478634937555	0.0948613116569971	0.373544126660515	Junction	DLPFC
chr10:310093-327005(-)	ENSG00000151240.16	ENSG00000151240	DIP2C	-0.0599464836321008	1.75310348300063	-1.67476945068467	0.0948646313783418	0.373544126660515	Junction	DLPFC
chr6:166946740-166952487(-)	ENSG00000249141.1	ENSG00000249141		0.175448643047421	-1.15155319852078	1.67475735958687	0.0948670067129297	0.373544126660515	Junction	DLPFC
chr1:209612913-209613039(+)	ENSG00000008118.9	ENSG00000008118	CAMK1G	0.128703247298579	1.03166136685463	1.67475469499824	0.094867530186268	0.373544126660515	Junction	DLPFC
chr1:3835093-3836494(-)	ENSG00000116198.12	ENSG00000116198	CEP104	-0.083336747074289	0.995731822447002	-1.67473501980165	0.0948713955606233	0.373544126660515	Junction	DLPFC
chr1:6820251-6825091(+)	ENSG00000171735.18	ENSG00000171735	CAMTA1	0.047926020377597	3.04645404635542	1.67472604746894	0.0948731583004425	0.373544126660515	Junction	DLPFC
chr20:20043663-20045307(-)	ENSG00000101343.14	ENSG00000101343	CRNKL1	-0.054752636677246	2.24559631144566	-1.674721011653	0.0948741476682214	0.373544126660515	Junction	DLPFC
chr7:11040776-11042682(+)	ENSG00000106443.15	ENSG00000106443	PHF14	0.0598793395977792	2.88474281365525	1.67469378237806	0.0948794974450498	0.373546660609409	Junction	DLPFC
chr16:71669371-71672261(-)	ENSG00000040199.18	ENSG00000040199	PHLPP2	0.0579147782249773	1.84857038897342	1.67467570028261	0.0948830501958015	0.373546660609409	Junction	DLPFC
chr12:6448151-6448639(-)	ENSG00000215039.6	ENSG00000215039	CD27-AS1	0.0623998689099433	2.67636893794154	1.67467435788329	0.0948833139532492	0.373546660609409	Junction	DLPFC
chrX:54541390-54542954(+)	ENSG00000130119.15	ENSG00000130119	GNL3L	-0.0700909477088536	1.77735554855141	-1.67466536555728	0.0948850807996383	0.373546660609409	Junction	DLPFC
chr5:150239737-150245160(-)	ENSG00000070808.15	ENSG00000070808	CAMK2A	0.12352553861496	3.66267065281842	1.67461927276047	0.0948941377031423	0.37357218837054	Junction	DLPFC
chr19:11176818-11178344(-)	ENSG00000197256.10	ENSG00000197256	KANK2	-0.152150172025594	-0.758820561854333	-1.67457628049813	0.0949025860008487	0.373595318898483	Junction	DLPFC
chr17:42816055-42818220(-)	ENSG00000126581.12	ENSG00000126581	BECN1	0.0490622518446578	3.48464571198115	1.67455279165092	0.0949072019887844	0.373603362238048	Junction	DLPFC
chr2:219300978-219301587(-)	ENSG00000054356.13	ENSG00000054356	PTPRN	0.101848609672422	3.92252866566561	1.67444976560061	0.0949274506252576	0.37363339249628	Junction	DLPFC
chr9:85402688-85443783(-)				0.143157260809019	0.418635238326872	1.67444637891874	0.0949281162993143	0.37363339249628	Junction	DLPFC
chrX:18625248-18628370(+)	ENSG00000008086.11	ENSG00000008086	CDKL5	0.0704436088415136	3.42256068910544	1.67444079930533	0.0949292130163292	0.37363339249628	Junction	DLPFC
chr5:36961584-36962122(+)	ENSG00000164190.16	ENSG00000164190	NIPBL	-0.0504118527553031	2.67976139363587	-1.67443994275284	0.0949293813793796	0.37363339249628	Junction	DLPFC
chr12:40320176-40321033(+)	ENSG00000188906.14	ENSG00000188906	LRRK2	0.0760229640040063	2.23518988819354	1.67443902893992	0.0949295609977432	0.37363339249628	Junction	DLPFC
chr11:59639384-59642879(-)	ENSG00000166889.13	ENSG00000166889	PATL1	-0.104379255552653	0.294677641538855	-1.6744354293011	0.0949302685426355	0.37363339249628	Junction	DLPFC
chr17:58005042-58005413(-)	ENSG00000136450.12	ENSG00000136450	SRSF1	0.11381709886114	0.683169898069286	1.67438293854174	0.0949405866067149	0.373659746934301	Junction	DLPFC
chr15:63747084-63747723(-)	ENSG00000103657.13	ENSG00000103657	HERC1	0.0485575159908083	3.67979464562443	1.6743751847783	0.0949421108339066	0.373659746934301	Junction	DLPFC
chr22:39665625-39665880(+)	ENSG00000100346.17	ENSG00000100346	CACNA1I	0.16057082660123	0.936905416686267	1.67436200812538	0.0949447011325395	0.373659814360144	Junction	DLPFC
chr11:66258823-66261741(+)	ENSG00000174996.11	ENSG00000174996	KLC2	0.0825935505765189	2.56511970473888	1.67432895987	0.0949511980894926	0.373666548941419	Junction	DLPFC
chr19:55093234-55094344(-)	ENSG00000125503.12	ENSG00000125503	PPP1R12C	0.0651511145568684	3.32106463142742	1.6743271252146	0.0949515587749002	0.373666548941419	Junction	DLPFC
chr10:97476964-97477346(-)	ENSG00000155229.20	ENSG00000155229	MMS19	0.0565105608990813	2.25235584862119	1.67430060163875	0.0949567733196881	0.373676943195176	Junction	DLPFC
chr15:34544954-34545377(-)	ENSG00000215252.11	ENSG00000215252	GOLGA8B	0.222048267450609	3.46480320184165	1.67426656321215	0.0949634656244728	0.373690088259511	Junction	DLPFC
chr9:15486069-15486826(-)	ENSG00000164985.14	ENSG00000164985	PSIP1	0.0556029401992704	5.18393053857838	1.6742469269745	0.0949673264833679	0.373690088259511	Junction	DLPFC
chr2:50925953-51027501(-)	ENSG00000179915.22	ENSG00000179915	NRXN1	0.295442470104532	0.116592707980262	1.67424434683242	0.0949678337979052	0.373690088259511	Junction	DLPFC
chr5:168516951-168517814(+)	ENSG00000113643.8	ENSG00000113643	RARS	0.0545531361286583	2.49320208541099	1.67422715142546	0.0949712148611734	0.373693266355519	Junction	DLPFC
chr5:32135687-32143748(-)	ENSG00000113384.13	ENSG00000113384	GOLPH3	0.0532200199169425	2.76871106891584	1.67419874592118	0.0949768003326357	0.37370511796194	Junction	DLPFC
chr4:158721484-158723203(-)	ENSG00000171497.4	ENSG00000171497	PPID	0.0715923627044433	3.24769182276544	1.674143619933	0.0949876406983745	0.373728253600129	Junction	DLPFC
chr2:224931669-225042251(-)	ENSG00000135905.18	ENSG00000135905	DOCK10	-0.188088462468865	-0.151964465626521	-1.67413243830355	0.0949898396548164	0.373728253600129	Junction	DLPFC
chr12:124815115-124817549(-)	ENSG00000073060.15	ENSG00000073060	SCARB1	-0.0718016995643432	1.83983283675634	-1.67410654158758	0.0949949326074243	0.373728253600129	Junction	DLPFC
chr4:168432571-168433009(-)	ENSG00000181381.13	ENSG00000181381	DDX60L	-0.189793105899181	-0.972979581434479	-1.67410367676474	0.0949954960285335	0.373728253600129	Junction	DLPFC
chr4:39456539-39457585(+)	ENSG00000163682.15	ENSG00000163682	RPL9	0.253589465222076	-0.201225282610642	1.67410341035792	0.094995548422565	0.373728253600129	Junction	DLPFC
chr1:11098157-11099720(-)	ENSG00000171824.13	ENSG00000171824	EXOSC10	0.0645059511434334	2.41513888758946	1.67407477262984	0.0950011807188415	0.37374028654383	Junction	DLPFC
chr4:82938505-82939538(-)	ENSG00000189308.10	ENSG00000189308	LIN54	-0.0869742108750957	1.34902563873586	-1.67403884543716	0.0950082470431552	0.373757960234192	Junction	DLPFC
chr1:20865263-20879322(-)	ENSG00000075151.20	ENSG00000075151	EIF4G3	0.0560951206913906	3.79444706226496	1.67400475925768	0.0950149516594937	0.373774210063437	Junction	DLPFC
chr12:74285094-74285859(-)	ENSG00000251138.6	ENSG00000251138	RP11-81H3.2	-0.230198266741356	-0.62053282421262	-1.6739915145437	0.0950175569448987	0.373774333311568	Junction	DLPFC
chrX:29399309-29668429(+)	ENSG00000169306.9	ENSG00000169306	IL1RAPL1	-0.0766060571110742	1.98627654159898	-1.67396708990269	0.0950223615150114	0.373783107732172	Junction	DLPFC
chr16:85801279-85804936(+)	ENSG00000131143.8	ENSG00000131143	COX4I1	0.0344164880333405	5.67587469231775	1.67395116348675	0.0950254945048992	0.373785306472206	Junction	DLPFC
chr3:151369550-151372566(+)	ENSG00000144893.12	ENSG00000144893	MED12L	0.100607676484316	0.872755187159221	1.67376201553063	0.0950627093964195	0.373919961927312	Junction	DLPFC
chr3:49722755-49722971(-)	ENSG00000173540.12	ENSG00000173540	GMPPB	0.0916151835577761	0.268694141788936	1.67375099943105	0.0950648771770932	0.373919961927312	Junction	DLPFC
chr1:226402380-226407809(-)	ENSG00000143799.12	ENSG00000143799	PARP1	-0.0497836941779998	3.21581580976399	-1.67373228672123	0.0950685596106601	0.373924317857595	Junction	DLPFC
chr2:108755085-108755175(+)	ENSG00000153201.15	ENSG00000153201	RANBP2	0.0497805414486251	3.75723636542714	1.67370531551884	0.0950738674169558	0.373935066306054	Junction	DLPFC
chr22:33274625-33277059(-)	ENSG00000133424.20	ENSG00000133424	LARGE1	0.0821837545666804	2.82157319828077	1.67360945186496	0.0950927348645599	0.373999144158556	Junction	DLPFC
chr2:97560861-97580461(-)	ENSG00000196912.12	ENSG00000196912	ANKRD36B	-0.112777440173661	0.674505838329738	-1.67358562226811	0.0950974253646451	0.373999217586269	Junction	DLPFC
chr6:31835452-31837235(+)	ENSG00000204387.12	ENSG00000204387	C6orf48	-0.0884007255305079	2.88227703661189	-1.67358145886608	0.0950982448872263	0.373999217586269	Junction	DLPFC
chr6:43478233-43497880(+)	ENSG00000137221.14	ENSG00000137221	TJAP1	-0.122905362702649	0.347284421280443	-1.67357010378718	0.0951004800458151	0.373999217586269	Junction	DLPFC
chr2:161872385-161873915(+)	ENSG00000144290.16	ENSG00000144290	SLC4A10	0.0850485823448044	3.12581972832052	1.67351357488436	0.095111607947684	0.374007466960086	Junction	DLPFC
chr1:7736541-7736930(+)	ENSG00000171735.18	ENSG00000171735	CAMTA1	0.0633130817199885	3.84896887364465	1.67350933142816	0.0951124433283647	0.374007466960086	Junction	DLPFC
chr17:42538756-42540949(+)	ENSG00000108784.9	ENSG00000108784	NAGLU	-0.150657328475685	-0.864800866678269	-1.67350434261874	0.0951134254492698	0.374007466960086	Junction	DLPFC
chr1:32776092-32779381(-)	ENSG00000134684.10	ENSG00000134684	YARS	0.0583657791453329	3.79440783782481	1.67350212811321	0.0951138614100446	0.374007466960086	Junction	DLPFC
chr19:1578159-1578334(-)	ENSG00000071655.17	ENSG00000071655	MBD3	0.112073160239792	1.2722235418271	1.67349403085132	0.0951154554990288	0.374007466960086	Junction	DLPFC
chr20:1181588-1183770(-)	ENSG00000125895.5	ENSG00000125895	TMEM74B	0.16786436689572	-0.473539820446845	1.67347597955175	0.0951190092934598	0.374011313409885	Junction	DLPFC
chr11:17352040-17356650(+)	ENSG00000188211.8	ENSG00000188211	NCR3LG1	0.12825044196286	0.350949089893858	1.67343067614349	0.0951279287339224	0.374028109102063	Junction	DLPFC
chr17:35598336-35605704(+)	ENSG00000006125.16	ENSG00000006125	AP2B1	0.0445492603100722	4.57515230449081	1.67342751418214	0.0951285512933493	0.374028109102063	Junction	DLPFC
chr15:74902064-74902603(-)	ENSG00000178761.14	ENSG00000178761	FAM219B	0.156946560648996	-0.838969325787198	1.6734100697933	0.0951319859827206	0.374028109102063	Junction	DLPFC
chr11:695847-698868(+)	ENSG00000177042.14	ENSG00000177042	TMEM80	0.154813172773842	-0.445911868882581	1.67339243654243	0.0951354579592078	0.374028109102063	Junction	DLPFC
chr2:98823538-98826974(-)	ENSG00000196872.11	ENSG00000196872	KIAA1211L	0.11057708075419	2.81604817255289	1.67338887463868	0.0951361593082884	0.374028109102063	Junction	DLPFC
chr10:32038219-32038777(-)	ENSG00000170759.10	ENSG00000170759	KIF5B	-0.0717758362847008	3.78211927527687	-1.67336392590292	0.0951410719026217	0.374034138254276	Junction	DLPFC
chr7:102198868-102200070(+)	ENSG00000257923.9	ENSG00000257923	CUX1	-0.0988658338199026	-0.119993340657979	-1.67335492475918	0.0951428443458374	0.374034138254276	Junction	DLPFC
chr16:57771687-57772222(-)	ENSG00000140859.15	ENSG00000140859	KIFC3	0.0748305076761645	1.56050921867198	1.67333307056315	0.0951471478340996	0.374040478438553	Junction	DLPFC
chr4:36082287-36083367(-)	ENSG00000047365.11	ENSG00000047365	ARAP2	-0.101293933341718	3.16850530047826	-1.67331353950317	0.0951509939871658	0.374040478438553	Junction	DLPFC
chr19:308666-308800(-)	ENSG00000105556.11	ENSG00000105556	MIER2	-0.117091944745297	-0.0619591885145966	-1.6732960476153	0.0951544386825194	0.374040478438553	Junction	DLPFC
chr10:122489002-122489421(+)	ENSG00000166033.11	ENSG00000166033	HTRA1	-0.0725206608608477	4.59140162887598	-1.67329441476363	0.0951547602467877	0.374040478438553	Junction	DLPFC
chr22:40300587-40300909(+)	ENSG00000100354.20	ENSG00000100354	TNRC6B	-0.0581925534301249	2.04342910830328	-1.67317950111797	0.0951773928643222	0.374119316985618	Junction	DLPFC
chr1:25247030-25247308(-)	ENSG00000117616.17	ENSG00000117616	RSRP1	0.0723346392144113	2.92920178692729	1.67315255853275	0.0951826999210093	0.374130050517795	Junction	DLPFC
chr16:50754425-50776178(+)	ENSG00000083799.17	ENSG00000083799	CYLD	-0.0562269874613422	2.70253367844617	-1.67308645678974	0.0951957214207508	0.374170341409799	Junction	DLPFC
chr12:52517755-52517896(-)	ENSG00000186081.11	ENSG00000186081	KRT5	0.186152291717553	-0.909658571977696	1.67307436417777	0.0951981037208975	0.374170341409799	Junction	DLPFC
chr14:99726257-99726556(+)	ENSG00000036530.8	ENSG00000036530	CYP46A1	0.103342632258565	1.69093868380945	1.67303497477725	0.0952058639463821	0.374190714458817	Junction	DLPFC
chr5:150256832-150257562(-)	ENSG00000070808.15	ENSG00000070808	CAMK2A	0.109271864723403	6.53811887463727	1.67299381132048	0.0952139742277997	0.374204570363598	Junction	DLPFC
chr10:32287275-32291162(-)	ENSG00000120616.15	ENSG00000120616	EPC1	-0.0651903711307846	1.71209102631777	-1.67298004029137	0.0952166876060434	0.374204570363598	Junction	DLPFC
chr19:38708196-38709394(+)	ENSG00000130402.11	ENSG00000130402	ACTN4	-0.0470289051452737	3.97031265226394	-1.67297784542672	0.095217120077506	0.374204570363598	Junction	DLPFC
chr21:31696222-31696568(-)	ENSG00000156304.14	ENSG00000156304	SCAF4	-0.10706263671366	0.296035610658953	-1.67295802337749	0.0952210258435128	0.374209792612916	Junction	DLPFC
chr5:79983795-79986949(-)	ENSG00000177034.14	ENSG00000177034	MTX3	-0.161034020254452	-0.806280560902979	-1.67289728709873	0.0952329942124277	0.374246699003125	Junction	DLPFC
chr1:19173094-19173180(-)	ENSG00000127481.14	ENSG00000127481	UBR4	-0.0474845160623683	3.21830180945498	-1.67282616233644	0.0952470112189127	0.374291653915601	Junction	DLPFC
chr17:63833421-63833586(-)	ENSG00000108604.15	ENSG00000108604	SMARCD2	-0.0887442549351606	1.42546268466529	-1.672780005492	0.0952561085278607	0.374317274009979	Junction	DLPFC
chr14:51000841-51009079(-)	ENSG00000100505.13	ENSG00000100505	TRIM9	0.0548665074793005	3.91595229980689	1.67275433170723	0.095261169019245	0.374327030116646	Junction	DLPFC
chr7:102509661-102510178(-)	ENSG00000170667.14	ENSG00000170667	RASA4B	-0.296719356022851	-0.17168685935842	-1.67273702658384	0.0952645801080528	0.374330304573297	Junction	DLPFC
chr14:21018815-21019115(-)	ENSG00000165795.22	ENSG00000165795	NDRG2	-0.0642363293224965	6.72103094875752	-1.6727065486511	0.0952705879859983	0.374343782336195	Junction	DLPFC
chr14:67804265-67805216(-)	ENSG00000072121.15	ENSG00000072121	ZFYVE26	-0.0887987276957137	0.752389161494556	-1.67266820527204	0.0952781467510946	0.374357517437311	Junction	DLPFC
chr13:110495468-110501667(+)	ENSG00000134871.17	ENSG00000134871	COL4A2	-0.156020667763847	-0.166237262468376	-1.67266266220527	0.0952792395152366	0.374357517437311	Junction	DLPFC
chr10:131970971-131973033(-)	ENSG00000176171.11	ENSG00000176171	BNIP3	0.0489426908048645	5.15069592454263	1.6726472014292	0.0952822875169444	0.37435936416357	Junction	DLPFC
chr10:6428363-6430809(-)	ENSG00000065675.14	ENSG00000065675	PRKCQ	-0.137602881351446	0.218511447678348	-1.67259419668125	0.095292737688777	0.374380526855153	Junction	DLPFC
chr4:42060247-42062985(+)	ENSG00000014824.13	ENSG00000014824	SLC30A9	0.0556469007751586	4.08193710689392	1.67259372785782	0.095292830123956	0.374380526855153	Junction	DLPFC
chr14:105479048-105479124(+)	ENSG00000182809.10	ENSG00000182809	CRIP2	0.0890015421322587	2.35092396389454	1.67255407918783	0.0953006476817743	0.374401110636614	Junction	DLPFC
chr3:142376595-142380081(-)	ENSG00000114127.10	ENSG00000114127	XRN1	-0.0969776115697809	0.59397374584777	-1.67252684893653	0.0953060169895015	0.37440457159091	Junction	DLPFC
chr5:177432108-177432232(+)	ENSG00000198055.10	ENSG00000198055	GRK6	-0.0866956109255692	0.705027884853735	-1.67251870164484	0.0953076235337603	0.37440457159091	Junction	DLPFC
chrX:101239102-101241667(+)	ENSG00000102385.12	ENSG00000102385	DRP2	0.106408009101584	1.68606614156764	1.67250118684039	0.0953110773083915	0.37440457159091	Junction	DLPFC
chr17:28687472-28688090(+)	ENSG00000109111.14	ENSG00000109111	SUPT6H	-0.0517872175502818	2.64371065738497	-1.67249730991482	0.0953118418196674	0.37440457159091	Junction	DLPFC
chr12:57827591-57829447(-)	ENSG00000175215.10	ENSG00000175215	CTDSP2	-0.0624881531286884	2.45812806658339	-1.67247430571716	0.0953163782394536	0.374412263299719	Junction	DLPFC
chr4:90815846-90923369(+)	ENSG00000184305.14	ENSG00000184305	CCSER1	0.0875343449993349	1.85396229342791	1.67245062037214	0.0953210491627082	0.374420482921191	Junction	DLPFC
chr2:46907970-46909022(-)	ENSG00000180398.11	ENSG00000180398	MCFD2	-0.0661062325254881	2.16363151674113	-1.67235359569827	0.095340185059695	0.374485518887166	Junction	DLPFC
chr2:127330009-127330391(-)	ENSG00000169967.16	ENSG00000169967	MAP3K2	-0.0525573989098034	2.3943249187269	-1.67229142651194	0.0953524481333078	0.374523556388254	Junction	DLPFC
chr1:116949573-116961242(+)	ENSG00000134247.9	ENSG00000134247	PTGFRN	0.088496531446785	0.980431588321095	1.67226641333992	0.0953573824204716	0.374532748745116	Junction	DLPFC
chr1:26921930-26924088(+)	ENSG00000090273.13	ENSG00000090273	NUDC	0.0629192576693477	2.91462270254291	1.67224461763065	0.0953616821740749	0.374532748745116	Junction	DLPFC
chr2:184866513-184933602(+)	ENSG00000170396.7	ENSG00000170396	ZNF804A	0.131232340457309	0.47647699844641	1.67222758219301	0.0953650429525529	0.374532748745116	Junction	DLPFC
chr5:50667187-50668070(+)	ENSG00000151883.17	ENSG00000151883	PARP8	0.0679883123041691	2.1272386386171	1.67222726672973	0.0953651051885538	0.374532748745116	Junction	DLPFC
chrX:101251084-101252604(+)	ENSG00000102385.12	ENSG00000102385	DRP2	0.109370122442873	1.80364365706602	1.67219169716436	0.0953721227202697	0.374550179270371	Junction	DLPFC
chr1:64839796-64841244(-)	ENSG00000162434.11	ENSG00000162434	JAK1	0.0468427015264005	3.19093581554771	1.67210729514769	0.0953887760849485	0.374605450155494	Junction	DLPFC
chr15:78438357-78439794(+)	ENSG00000136381.12	ENSG00000136381	IREB2	0.0599684578817627	1.87272631387381	1.67208680005154	0.0953928203259173	0.374611201547076	Junction	DLPFC
chr12:88516491-88518696(-)	ENSG00000049130.13	ENSG00000049130	KITLG	0.0761207716412418	2.23521815732843	1.67206439941185	0.0953972407402787	0.374618429834739	Junction	DLPFC
chr12:7088732-7088838(-)	ENSG00000159403.15	ENSG00000159403	C1R	-0.146033472473725	0.423327723662988	-1.67204374910156	0.0954013159005576	0.374624301979004	Junction	DLPFC
chr11:14243397-14254527(+)	ENSG00000262655.3	ENSG00000262655	SPON1	-0.117549504791879	2.11339765533439	-1.67196464154571	0.0954169283885257	0.374675477650993	Junction	DLPFC
chr11:129884847-129885434(-)	ENSG00000170322.14	ENSG00000170322	NFRKB	-0.107017146822564	-0.0432566231760814	-1.67192931772805	0.0954239004807096	0.374692090107866	Junction	DLPFC
chr16:69939124-69939340(+)	ENSG00000198373.12	ENSG00000198373	WWP2	-0.0743384116145581	1.46466391691278	-1.67188047407836	0.0954335417452107	0.374692090107866	Junction	DLPFC
chr17:28560192-28561421(-)	ENSG00000087111.20	ENSG00000087111	PIGS	-0.0704312321157592	1.40759391312685	-1.67186687667215	0.0954362258812061	0.374692090107866	Junction	DLPFC
chr2:238320786-238325305(+)	ENSG00000204104.11	ENSG00000204104	TRAF3IP1	0.105814001345755	0.65322189829013	1.67185907967587	0.0954377650402518	0.374692090107866	Junction	DLPFC
chr12:109939248-109942841(-)	ENSG00000139436.20	ENSG00000139436	GIT2	0.146998057299853	-0.131149778736393	1.67185108653186	0.0954393429403876	0.374692090107866	Junction	DLPFC
chr9:2493181-2494179(-)	ENSG00000236404.8	ENSG00000236404	VLDLR-AS1	0.1255665027767	-0.0154011979936434	1.6718365451126	0.0954422135676933	0.374692090107866	Junction	DLPFC
chr12:133131015-133144433(+)	ENSG00000256223.5	ENSG00000256223	ZNF10	0.107834820108182	-0.172660846572073	1.67181415781722	0.0954466331882356	0.374692090107866	Junction	DLPFC
chr5:149597956-149601107(+)	ENSG00000183111.11	ENSG00000183111	ARHGEF37	-0.163199711086332	-0.430149454381017	-1.67179816877925	0.0954497897882157	0.374692090107866	Junction	DLPFC
chr12:4669818-4682204(+)	ENSG00000139180.10	ENSG00000139180	NDUFA9	0.0493053376123344	3.72420003035424	1.67179294491976	0.0954508211151622	0.374692090107866	Junction	DLPFC
chr4:54278516-54280315(+)	ENSG00000282278.1	ENSG00000282278	RP11-231C18.3	-0.0863248371301952	2.16246713962601	-1.67178362964687	0.0954526602167153	0.374692090107866	Junction	DLPFC
chr17:47816873-47817255(-)	ENSG00000006025.11	ENSG00000006025	OSBPL7	-0.139385513439669	-0.540346472537582	-1.67177615856048	0.0954541352436483	0.374692090107866	Junction	DLPFC
chr1:78655210-78655361(+)	ENSG00000137965.10	ENSG00000137965	IFI44	-0.129692649041816	0.732893424303786	-1.67177208967068	0.0954549385779068	0.374692090107866	Junction	DLPFC
chr15:43151946-43154671(+)	ENSG00000137842.6	ENSG00000137842	TMEM62	0.0677061755075541	1.43289631278661	1.67174304356378	0.095460673404	0.374692090107866	Junction	DLPFC
chr15:43398180-43400043(+)	ENSG00000137822.12	ENSG00000137822	TUBGCP4	0.0952318514599974	0.560435737116639	1.67173181255771	0.0954628909137127	0.374692090107866	Junction	DLPFC
chr8:66457167-66460307(+)	ENSG00000147576.15	ENSG00000147576	ADHFE1	-0.106701758713654	0.571427955103503	-1.67171551245859	0.095466109365872	0.374692090107866	Junction	DLPFC
chr20:64068135-64069360(+)	ENSG00000171703.16	ENSG00000171703	TCEA2	0.0616310461610265	2.83874622213719	1.67168184336699	0.0954727575992934	0.374692090107866	Junction	DLPFC
chr15:28260971-28262917(-)	ENSG00000128731.15	ENSG00000128731	HERC2	-0.0402338101003964	3.53169185597614	-1.67167382475619	0.0954743409934993	0.374692090107866	Junction	DLPFC
chr7:128648983-128651037(+)				-0.0854053517243163	1.37593899807044	-1.67165969350236	0.0954771314715699	0.374692090107866	Junction	DLPFC
chr19:18567179-18568401(+)	ENSG00000105700.10	ENSG00000105700	KXD1	-0.0670451741374882	2.55114856401484	-1.6716503416268	0.0954789782088528	0.374692090107866	Junction	DLPFC
chr9:136717712-136721920(+)	ENSG00000165716.10	ENSG00000165716	FAM69B	0.0915215613763985	1.15081078437694	1.67164638920528	0.0954797587116387	0.374692090107866	Junction	DLPFC
chr10:43199195-43199675(-)	ENSG00000198915.11	ENSG00000198915	RASGEF1A	0.0768845047474774	2.12618227540013	1.67164561849681	0.0954799109075695	0.374692090107866	Junction	DLPFC
chr4:1955850-1955982(+)	ENSG00000109685.17	ENSG00000109685	WHSC1	0.107156372869676	-0.0147613812779085	1.67163925206691	0.095481168128052	0.374692090107866	Junction	DLPFC
chrX:130371645-130372908(+)	ENSG00000102078.15	ENSG00000102078	SLC25A14	0.0774909700288315	2.01567767919437	1.67163020416847	0.0954829548985392	0.374692090107866	Junction	DLPFC
chr18:9533457-9533702(+)	ENSG00000017797.11	ENSG00000017797	RALBP1	0.0541131787659906	3.36593236123522	1.67162954225006	0.095483085614621	0.374692090107866	Junction	DLPFC
chr5:180318957-180324187(-)	ENSG00000131459.12	ENSG00000131459	GFPT2	-0.0909155003995646	0.445623638338818	-1.67159003706355	0.0954908873853491	0.374705290627299	Junction	DLPFC
chr13:49534263-49540875(-)	ENSG00000136144.11	ENSG00000136144	RCBTB1	-0.0736071741461553	1.80308242852093	-1.67157010755895	0.0954948234029806	0.374705290627299	Junction	DLPFC
chr22:37659357-37665554(+)	ENSG00000241360.1	ENSG00000241360	PDXP	0.114319585396579	2.41742557487452	1.67156758332479	0.0954953219409956	0.374705290627299	Junction	DLPFC
chr2:219297434-219297884(-)	ENSG00000054356.13	ENSG00000054356	PTPRN	0.107002234942234	3.3058775691905	1.67156024651384	0.095496770978182	0.374705290627299	Junction	DLPFC
chr4:155368810-155373135(-)	ENSG00000164114.18	ENSG00000164114	MAP9	0.0716051570093018	2.28201661065372	1.67151836339418	0.0955050433300749	0.374717380595807	Junction	DLPFC
chr2:23703864-23706480(+)	ENSG00000119771.14	ENSG00000119771	KLHL29	0.133213622807106	0.280080159834083	1.67151522166996	0.0955056638765288	0.374717380595807	Junction	DLPFC
chr9:6477809-6481642(+)	ENSG00000147854.16	ENSG00000147854	UHRF2	0.068937884964271	1.79014341624533	1.67149679093738	0.0955093043395693	0.374717380595807	Junction	DLPFC
chr1:237377436-237387280(+)	ENSG00000198626.15	ENSG00000198626	RYR2	0.0687920953557908	3.29741355208957	1.67149238812644	0.0955101740052102	0.374717380595807	Junction	DLPFC
chr11:73406745-73407512(-)	ENSG00000054965.10	ENSG00000054965	FAM168A	-0.0440200498644499	3.17716802999501	-1.67147836583519	0.0955129438020263	0.374718123447005	Junction	DLPFC
chr5:73078313-73081782(+)	ENSG00000157107.13	ENSG00000157107	FCHO2	-0.0895732596069017	1.04227941486667	-1.67143949722557	0.0955206217830472	0.37473661585546	Junction	DLPFC
chr17:44014538-44014815(-)	ENSG00000091947.9	ENSG00000091947	TMEM101	0.0976990303904558	0.33828858632669	1.67142428099935	0.0955236276829613	0.37473661585546	Junction	DLPFC
chr4:82485720-82490060(-)	ENSG00000249242.7	ENSG00000249242	TMEM150C	0.0657173530844091	2.85898662502859	1.67140737294446	0.0955269678855604	0.37473661585546	Junction	DLPFC
chr1:117954100-117954579(+)	ENSG00000065183.15	ENSG00000065183	WDR3	-0.0731226275216655	1.12341458437874	-1.67140225119379	0.0955279797108918	0.37473661585546	Junction	DLPFC
chr9:119214156-119238654(-)	ENSG00000078725.12	ENSG00000078725	BRINP1	0.0675253023267441	3.08761428295855	1.67134465291493	0.0955393591084546	0.374771130867261	Junction	DLPFC
chr2:229880129-229908964(-)	ENSG00000153827.13	ENSG00000153827	TRIP12	0.34042919385654	-1.89115633705336	1.6713111675687	0.0955459751381917	0.374786959311652	Junction	DLPFC
chr9:109200335-109203662(-)	ENSG00000095203.14	ENSG00000095203	EPB41L4B	0.0842116593162149	2.35537443550429	1.67129058535949	0.0955500419508487	0.37479278765702	Junction	DLPFC
chr4:106233651-106235268(-)	ENSG00000145348.16	ENSG00000145348	TBCK	0.061468716984017	2.0729418755723	1.67126221472051	0.0955556478976476	0.374801676504248	Junction	DLPFC
chr7:76273596-76280054(+)	ENSG00000177679.15	ENSG00000177679	SRRM3	0.164274022883528	-0.764873946623338	1.67125299297333	0.0955574701421129	0.374801676504248	Junction	DLPFC
chr5:138338308-138341808(+)	ENSG00000120709.10	ENSG00000120709	FAM53C	0.15460457675094	-0.28024411418673	1.67123256805436	0.0955615062658823	0.374807383613166	Junction	DLPFC
chr15:49027481-49028143(-)	ENSG00000138593.8	ENSG00000138593	SECISBP2L	-0.068311854747958	4.27398441342828	-1.67120657471852	0.0955666429506174	0.374817406871869	Junction	DLPFC
chr15:33859732-33860594(+)	ENSG00000198838.13	ENSG00000198838	RYR3	0.0969630230011063	1.37760768573673	1.67117869606947	0.0955721524491308	0.374821068039592	Junction	DLPFC
chr9:123184299-123268435(-)	ENSG00000165209.18	ENSG00000165209	STRBP	0.119863346322501	0.619572662983963	1.67117267820371	0.0955733417591561	0.374821068039592	Junction	DLPFC
chr9:19332185-19334976(+)	ENSG00000137145.20	ENSG00000137145	DENND4C	0.084622623711903	0.834899864255036	1.67116266889701	0.0955753199234924	0.374821068039592	Junction	DLPFC
chr1:40076914-40078559(-)	ENSG00000131238.16	ENSG00000131238	PPT1	0.0352124536526293	4.47319621240835	1.67106978098601	0.0955936791643237	0.374882943805344	Junction	DLPFC
chr3:51995107-51995424(-)	ENSG00000162244.10	ENSG00000162244	RPL29	-0.0546799274258567	5.42727845120523	-1.67103545540843	0.0956004643120267	0.374899428155729	Junction	DLPFC
chr1:168231601-168231833(+)	ENSG00000213064.9	ENSG00000213064	SFT2D2	-0.119761195068749	0.543283199900105	-1.67102011615255	0.0956034965527432	0.37490119490184	Junction	DLPFC
chr1:6152537-6154659(-)	ENSG00000116254.17	ENSG00000116254	CHD5	0.10652522857644	3.26769432130616	1.67100261437494	0.0956069563719154	0.374904638220764	Junction	DLPFC
chr18:54166167-54188873(-)	ENSG00000134046.11	ENSG00000134046	MBD2	-0.056621236853696	2.38118154597341	-1.67094831492518	0.0956176911381263	0.37492913396988	Junction	DLPFC
chr6:75892691-75907604(+)	ENSG00000196586.13	ENSG00000196586	MYO6	-0.112844998089762	0.70426031170593	-1.67093727919848	0.0956198729720265	0.37492913396988	Junction	DLPFC
chr17:80643811-80707840(+)	ENSG00000141564.13	ENSG00000141564	RPTOR	-0.0933252118575003	1.39584870589907	-1.67092791939895	0.0956217234957581	0.37492913396988	Junction	DLPFC
chr6:31780939-31781018(-)	ENSG00000204394.12	ENSG00000204394	VARS	-0.0719819223984293	1.77297124419548	-1.67091877819728	0.0956235308283533	0.37492913396988	Junction	DLPFC
chr15:48341364-48341514(+)	ENSG00000128951.13	ENSG00000128951	DUT	0.0513318713572519	3.93263671856171	1.67089355148009	0.0956285186157852	0.374938566899928	Junction	DLPFC
chr1:154344058-154344142(+)	ENSG00000143515.16	ENSG00000143515	ATP8B2	0.0684648106661611	1.6696350029971	1.67085049628477	0.0956370319054756	0.374950310982347	Junction	DLPFC
chr22:20980125-20980746(+)	ENSG00000183773.15	ENSG00000183773	AIFM3	0.156870089810311	0.0312976599570441	1.67084286631029	0.0956385406413972	0.374950310982347	Junction	DLPFC
chr13:35168996-35171271(+)	ENSG00000172915.18	ENSG00000172915	NBEA	-0.415723511769579	1.72657000919606	-1.67082683205689	0.0956417112850188	0.374950310982347	Junction	DLPFC
chr15:40026090-40029405(+)	ENSG00000128829.11	ENSG00000128829	EIF2AK4	0.0927848451380891	1.63175760452191	1.67082617016023	0.0956418421715339	0.374950310982347	Junction	DLPFC
chr8:42355568-42357168(+)	ENSG00000070501.11	ENSG00000070501	POLB	0.059212008245532	2.40225414732048	1.67081260717514	0.0956445242108157	0.374950702952038	Junction	DLPFC
chr10:96351411-96355254(-)	ENSG00000197430.10	ENSG00000197430	OPALIN	-0.207083272057869	3.33215277927412	-1.67079439098419	0.0956481265026367	0.374952445473487	Junction	DLPFC
chr16:53641117-53641284(-)	ENSG00000103494.12	ENSG00000103494	RPGRIP1L	0.0963987676334804	1.94350594322894	1.67078424551257	0.095650132839257	0.374952445473487	Junction	DLPFC
chr1:111441390-111442024(-)	ENSG00000116455.13	ENSG00000116455	WDR77	0.0750981812450365	1.50395472138713	1.67076248706196	0.0956544358362538	0.374955463929997	Junction	DLPFC
chr1:77714784-77715741(-)	ENSG00000077254.14	ENSG00000077254	USP33	0.0476064737777845	4.12489010751201	1.67075423903809	0.095656067023501	0.374955463929997	Junction	DLPFC
chr12:44779760-44779848(-)	ENSG00000184613.10	ENSG00000184613	NELL2	0.0929219826476088	5.29231481020525	1.67071501252244	0.0956638250414171	0.374971019001022	Junction	DLPFC
chr6:118275616-118277493(+)	ENSG00000196376.10	ENSG00000196376	SLC35F1	0.0702077360845065	2.85647312237139	1.67069241360841	0.0956682947677355	0.374971019001022	Junction	DLPFC
chr16:66725945-66727687(-)	ENSG00000135720.12	ENSG00000135720	DYNC1LI2	-0.0591479222283004	4.53937175972826	-1.6706854868858	0.0956696648032215	0.374971019001022	Junction	DLPFC
chr2:23867947-23869662(-)	ENSG00000119778.14	ENSG00000119778	ATAD2B	-0.0708319776224911	1.98645578699045	-1.67068085798931	0.0956705803607949	0.374971019001022	Junction	DLPFC
chr2:241508136-241508442(-)	ENSG00000115694.14	ENSG00000115694	STK25	0.20448521324344	-1.1773222948343	1.67065245712016	0.0956761979728494	0.374971019001022	Junction	DLPFC
chr3:192360539-192514666(-)	ENSG00000114279.13	ENSG00000114279	FGF12	0.164508026279298	-0.908117362321279	1.6706492185442	0.0956768385709128	0.374971019001022	Junction	DLPFC
chr1:156251478-156252413(-)	ENSG00000198952.8	ENSG00000198952	SMG5	0.0550427213700275	3.02484930321837	1.67063800222298	0.0956790572127054	0.374971019001022	Junction	DLPFC
chr2:39437536-39453838(+)	ENSG00000231312.6	ENSG00000231312	AC007246.3	0.0884211262703908	1.4466107498861	1.67062973318121	0.0956806928950643	0.374971019001022	Junction	DLPFC
chr1:6475139-6475461(-)	ENSG00000171680.20	ENSG00000171680	PLEKHG5	0.102650504284063	3.1071940178527	1.6705983807197	0.095686894866031	0.374985204454887	Junction	DLPFC
chr17:4690994-4691377(-)	ENSG00000141456.14	ENSG00000141456	PELP1	-0.0710842382659536	1.39990682492042	-1.67056004728009	0.0956944782147533	0.375004802447031	Junction	DLPFC
chr1:145856119-145856346(-)	ENSG00000131788.15	ENSG00000131788	PIAS3	-0.114351622581954	0.389283477590141	-1.67050560297686	0.0957052495407132	0.375007649287983	Junction	DLPFC
chr4:70828037-70831538(-)	ENSG00000132463.13	ENSG00000132463	GRSF1	0.046961072314666	4.24012382957967	1.67050087966087	0.0957061840531374	0.375007649287983	Junction	DLPFC
chr15:48867870-48872088(-)	ENSG00000185634.11	ENSG00000185634	SHC4	-0.157595469922272	0.778225956838636	-1.67049313265504	0.0957077168212717	0.375007649287983	Junction	DLPFC
chr2:209929972-209930967(+)	ENSG00000144406.18	ENSG00000144406	UNC80	0.0834027922157627	2.69455736643969	1.67049097038036	0.0957081446372681	0.375007649287983	Junction	DLPFC
chr7:141633981-141636959(+)	ENSG00000006530.15	ENSG00000006530	AGK	0.0620583313533922	2.5177895539113	1.67048646508659	0.0957090360353156	0.375007649287983	Junction	DLPFC
chr9:37780881-37783913(-)	ENSG00000107371.12	ENSG00000107371	EXOSC3	0.101869773485418	1.31885051530877	1.67047805838379	0.0957106993672182	0.375007649287983	Junction	DLPFC
chrX:115634082-115634880(+)	ENSG00000102024.17	ENSG00000102024	PLS3	0.0597915153090987	3.0047052760072	1.67042149293897	0.095721891887221	0.375041383819737	Junction	DLPFC
chr16:56447990-56451086(-)	ENSG00000167005.13	ENSG00000167005	NUDT21	0.0414581760070158	3.37838401472079	1.67038765749867	0.0957285873581834	0.375057497426917	Junction	DLPFC
chr9:137882884-137913179(+)	ENSG00000148408.12	ENSG00000148408	CACNA1B	0.103261463697852	2.82053300796466	1.67036729471212	0.0957326169964989	0.375063165912035	Junction	DLPFC
chr2:162282577-162288134(-)	ENSG00000115267.5	ENSG00000115267	IFIH1	-0.187094222023527	-0.940510955839662	-1.67032359242096	0.0957412658030858	0.375086930673105	Junction	DLPFC
chrX:129842081-129843258(-)	ENSG00000188706.12	ENSG00000188706	ZDHHC9	-0.123816498626921	2.72492125892064	-1.67026181494263	0.0957534928118016	0.375114319372225	Junction	DLPFC
chr7:82845486-82846566(-)	ENSG00000186472.19	ENSG00000186472	PCLO	0.0927308589896234	3.40145747451713	1.67025408590665	0.0957550226322332	0.375114319372225	Junction	DLPFC
chr15:70695106-70699526(-)	ENSG00000137831.14	ENSG00000137831	UACA	-0.152176639254718	0.0791858064895433	-1.67024911601577	0.0957560063410484	0.375114319372225	Junction	DLPFC
chr2:207946513-207976650(-)	ENSG00000178385.14	ENSG00000178385	PLEKHM3	-0.0655278372357298	2.17059422401717	-1.67019955840051	0.0957658159069023	0.375127268457341	Junction	DLPFC
chr2:195756286-195771659(-)	ENSG00000118997.13	ENSG00000118997	DNAH7	0.151055437157181	-0.487517344552958	1.67019514117995	0.0957666903024734	0.375127268457341	Junction	DLPFC
chr8:22564522-22565267(+)	ENSG00000120896.13	ENSG00000120896	SORBS3	-0.141788063839426	-0.510186906819425	-1.67019326503595	0.0957670616899924	0.375127268457341	Junction	DLPFC
chr15:28658767-28663377(+)	ENSG00000206149.10	ENSG00000206149	HERC2P9	-0.326874475988901	0.392263304534358	-1.67007899020105	0.0957896848700131	0.375202222328471	Junction	DLPFC
chr6:152310018-152310395(-)	ENSG00000131018.22	ENSG00000131018	SYNE1	0.0625339606307429	2.7170513614169	1.67007050735608	0.095791364404298	0.375202222328471	Junction	DLPFC
chr1:100874431-100876793(-)	ENSG00000162694.13	ENSG00000162694	EXTL2	0.101628881441596	1.97110070239683	1.67005388546641	0.0957946554718582	0.375204992574253	Junction	DLPFC
chr11:26598999-26599549(+)	ENSG00000134343.12	ENSG00000134343	ANO3	0.118088634603912	1.95372844832539	1.67001660157391	0.0958020378638189	0.37521714620298	Junction	DLPFC
chr19:48470501-48470602(+)	ENSG00000268465.1	ENSG00000268465	CTC-273B12.7	0.0568723559065936	2.51246310809078	1.67001211513476	0.0958029262314094	0.37521714620298	Junction	DLPFC
chr19:9968080-9968384(-)	ENSG00000080573.6	ENSG00000080573	COL5A3	0.117197873008495	1.32299105949447	1.66999904534188	0.095805514241494	0.375217162335193	Junction	DLPFC
chr18:49992432-50001254(-)	ENSG00000167306.19	ENSG00000167306	MYO5B	0.132526770954208	-0.18723272389371	1.6699842576576	0.0958084424869626	0.375218510944248	Junction	DLPFC
chr6:72266050-72291933(+)	ENSG00000079841.18	ENSG00000079841	RIMS1	0.121204091524711	2.34239993040353	1.66997104225918	0.0958110594505206	0.375218640427398	Junction	DLPFC
chr17:14159948-14191988(+)	ENSG00000006695.10	ENSG00000006695	COX10	0.0953940756450248	0.0476801619799469	1.66991787172826	0.0958215890623991	0.375225902556531	Junction	DLPFC
chr5:71049159-71055351(-)	ENSG00000145736.14	ENSG00000145736	GTF2H2	-0.192850934031075	1.14766242960837	-1.66991476449651	0.0958222044309784	0.375225902556531	Junction	DLPFC
chr9:732618-734747(+)	ENSG00000107104.18	ENSG00000107104	KANK1	-0.101953409690632	1.23770339239488	-1.66991348251171	0.0958224583212916	0.375225902556531	Junction	DLPFC
chr15:101014429-101015325(+)	ENSG00000154237.12	ENSG00000154237	LRRK1	0.11713370848323	0.719677375272209	1.6698952933569	0.095826060645522	0.375225902556531	Junction	DLPFC
chr6:42670241-42670659(+)	ENSG00000024048.10	ENSG00000024048	UBR2	-0.0634382941375001	1.60629861007554	-1.66989504602901	0.0958261096290452	0.375225902556531	Junction	DLPFC
chr12:26956661-26957600(+)	ENSG00000111790.13	ENSG00000111790	FGFR1OP2	0.0469509700346206	4.0024086135748	1.66988339311186	0.0958284175231831	0.375225902556531	Junction	DLPFC
chr7:134843972-134867692(+)	ENSG00000122786.19	ENSG00000122786	CALD1	-0.105737074805944	0.8466621885118	-1.66981946976157	0.0958410785235399	0.375257531210284	Junction	DLPFC
chr15:32597490-32597751(+)	ENSG00000232653.8	ENSG00000232653	GOLGA8N	0.253372787711107	-0.419899239495159	1.66981309659327	0.0958423409010273	0.375257531210284	Junction	DLPFC
chr12:57512965-57514719(+)	ENSG00000166986.13	ENSG00000166986	MARS	0.0525118509398447	2.77609196537109	1.66979740533519	0.0958454490339194	0.375257531210284	Junction	DLPFC
chr7:82841510-82845270(-)	ENSG00000186472.19	ENSG00000186472	PCLO	0.0998733333055896	3.22004607411059	1.66977459861137	0.0958499667465912	0.375257531210284	Junction	DLPFC
chr15:85533881-85543771(+)	ENSG00000170776.20	ENSG00000170776	AKAP13	-0.148433286427057	-0.775570205138202	-1.66977201042466	0.0958504794432275	0.375257531210284	Junction	DLPFC
chr11:43831011-43838316(+)	ENSG00000283341.1	ENSG00000283341	RP11-472I20.4	-0.0553028791030605	3.83707503781111	-1.66976433375729	0.0958520001353303	0.375257531210284	Junction	DLPFC
chr14:73858900-73860538(+)	ENSG00000140043.11	ENSG00000140043	PTGR2	-0.0863473372154182	1.3487701050735	-1.66971541371639	0.0958616912960726	0.375285354106378	Junction	DLPFC
chr1:39442054-39442146(+)	ENSG00000127603.23	ENSG00000127603	MACF1	-0.0443257319576768	4.56092818329402	-1.66969988423536	0.095864767882916	0.375287281052186	Junction	DLPFC
chr2:165296091-165297016(+)	ENSG00000136531.14	ENSG00000136531	SCN2A	0.094284141643525	4.19579989619805	1.66967012068146	0.0958706646416914	0.375300247884582	Junction	DLPFC
chr17:4675885-4676035(-)	ENSG00000141456.14	ENSG00000141456	PELP1	-0.0805414507081632	1.18677302101579	-1.66961547454969	0.0958814918988206	0.375323439085791	Junction	DLPFC
chr7:151241654-151241876(-)	ENSG00000082014.16	ENSG00000082014	SMARCD3	0.0682533238493223	2.83816737637673	1.66960178121973	0.095884205167183	0.375323439085791	Junction	DLPFC
chr7:147128837-147132244(+)	ENSG00000174469.18	ENSG00000174469	CNTNAP2	0.0941804851585306	4.20255915197793	1.66959710665437	0.0958851314242632	0.375323439085791	Junction	DLPFC
chr12:130479017-130506647(-)	ENSG00000060709.14	ENSG00000060709	RIMBP2	0.110284961719154	1.89731907324653	1.66957152243844	0.0958902010200216	0.375323439085791	Junction	DLPFC
chr1:246877082-246877157(-)	ENSG00000153207.14	ENSG00000153207	AHCTF1	0.0579238250578347	2.1083008964089	1.66956710045688	0.0958910772719162	0.375323439085791	Junction	DLPFC
chr2:219490957-219491793(+)	ENSG00000072195.14	ENSG00000072195	SPEG	0.119268783247769	-0.312529652894148	1.66956195656079	0.0958920965851909	0.375323439085791	Junction	DLPFC
chr5:128114288-128114585(+)	ENSG00000064651.13	ENSG00000064651	SLC12A2	-0.0969957783679977	3.41683715883631	-1.6695292857831	0.0958985708223842	0.375330471519892	Junction	DLPFC
chr1:219984258-219987141(-)	ENSG00000136628.17	ENSG00000136628	EPRS	0.0610220367867593	2.91877241991907	1.66952160480458	0.0959000929821569	0.375330471519892	Junction	DLPFC
chr17:60633978-60647891(+)	ENSG00000170836.11	ENSG00000170836	PPM1D	-0.074520593991948	1.38717051334352	-1.66948087813741	0.0959081642177087	0.375330471519892	Junction	DLPFC
chr12:2597497-2601853(+)	ENSG00000151067.21	ENSG00000151067	CACNA1C	0.107085741836698	1.26502832593524	1.66947954193107	0.0959084290371398	0.375330471519892	Junction	DLPFC
chr13:52184115-52186682(-)	ENSG00000243406.6	ENSG00000243406	MRPS31P5	-0.128962342405764	0.346526957493763	-1.66947144395772	0.0959100339670443	0.375330471519892	Junction	DLPFC
chr3:32146735-32158875(+)	ENSG00000152642.10	ENSG00000152642	GPD1L	0.0636421800512549	2.28844301173872	1.66946811259352	0.0959106942133234	0.375330471519892	Junction	DLPFC
chr10:48171209-48172945(-)	ENSG00000170324.20	ENSG00000170324	FRMPD2	0.482884530050577	-0.140608652063129	1.66946159468303	0.095911986014848	0.375330471519892	Junction	DLPFC
chr12:47965346-47965837(+)	ENSG00000134291.11	ENSG00000134291	TMEM106C	0.0820239697339049	2.00560950669416	1.66944771121363	0.0959147376621542	0.375331124925815	Junction	DLPFC
chr2:219386099-219386285(-)	ENSG00000123992.18	ENSG00000123992	DNPEP	-0.0750381050358566	1.23336210766869	-1.66942116436052	0.0959199993174078	0.375341600131449	Junction	DLPFC
chr14:92797982-92806735(+)	ENSG00000066455.12	ENSG00000066455	GOLGA5	-0.0566328131757086	2.34926901890404	-1.66937821952176	0.0959285115872826	0.375364794309926	Junction	DLPFC
chr17:76348582-76353533(-)	ENSG00000161542.16	ENSG00000161542	PRPSAP1	-0.0755076111861446	1.09621304709532	-1.66935944855736	0.0959322324466317	0.375369239127646	Junction	DLPFC
chr9:111929679-111931270(+)	ENSG00000148154.9	ENSG00000148154	UGCG	0.0739797359172813	2.36844638693092	1.66929066062468	0.0959458688709159	0.375410342339039	Junction	DLPFC
chr4:128009622-128011682(+)				0.122566575550698	-0.278915962226764	1.66927971596069	0.0959480386695793	0.375410342339039	Junction	DLPFC
chr19:16682509-16686287(+)	ENSG00000072954.6	ENSG00000072954	TMEM38A	0.0886244549607297	2.70521054298683	1.66926442846251	0.0959510695086967	0.375410342339039	Junction	DLPFC
chr13:97357636-97365135(+)	ENSG00000139793.18	ENSG00000139793	MBNL2	0.0910730813180913	2.63511450923446	1.66922543549247	0.095958800449683	0.375410342339039	Junction	DLPFC
chr17:11610555-11611649(+)	ENSG00000007174.17	ENSG00000007174	DNAH9	0.115011626947497	0.164027777864157	1.66922339932219	0.0959592041647272	0.375410342339039	Junction	DLPFC
chr7:139074031-139076285(-)	ENSG00000105939.12	ENSG00000105939	ZC3HAV1	-0.127795429496366	0.0104530001503926	-1.66921641178713	0.0959605896059118	0.375410342339039	Junction	DLPFC
chr19:55689372-55689866(+)	ENSG00000063245.14	ENSG00000063245	EPN1	-0.120448315633994	-0.0500252512592214	-1.66921278995286	0.0959613077250367	0.375410342339039	Junction	DLPFC
chrX:154358569-154358983(-)	ENSG00000196924.14	ENSG00000196924	FLNA	-0.0972709549039567	1.80547154605662	-1.6691786465335	0.0959680777232177	0.375410342339039	Junction	DLPFC
chr9:131147585-131150323(+)	ENSG00000126883.16	ENSG00000126883	NUP214	-0.0828062345166991	1.09149076198079	-1.66917393310021	0.0959690123385858	0.375410342339039	Junction	DLPFC
chr11:117179447-117181415(+)	ENSG00000149577.15	ENSG00000149577	SIDT2	-0.0797284620582648	1.23882833444508	-1.6691659300238	0.0959705992661452	0.375410342339039	Junction	DLPFC
chr15:100907279-100908407(+)	ENSG00000184254.16	ENSG00000184254	ALDH1A3	0.12419493768825	0.163181194175426	1.66916302890596	0.0959711745331176	0.375410342339039	Junction	DLPFC
chr2:190954661-190962829(+)	ENSG00000115419.12	ENSG00000115419	GLS	0.172985545576669	-0.225501217498103	1.66908333112775	0.0959869790081201	0.375451210932515	Junction	DLPFC
chr2:196051250-196058053(-)	ENSG00000118997.13	ENSG00000118997	DNAH7	0.10603530364192	0.207520034285146	1.66907815537009	0.0959880054595406	0.375451210932515	Junction	DLPFC
chr15:40290673-40290760(-)	ENSG00000137841.11	ENSG00000137841	PLCB2	-0.136215567368468	-0.201053683386838	-1.66905797401136	0.0959920078920102	0.375451210932515	Junction	DLPFC
chr12:112090865-112093050(-)	ENSG00000111300.9	ENSG00000111300	NAA25	-0.0625756969629187	2.03043503197061	-1.66905514396166	0.0959925691673631	0.375451210932515	Junction	DLPFC
chr7:98915889-98917422(+)	ENSG00000196367.12	ENSG00000196367	TRRAP	-0.102252007170015	0.364046549900819	-1.66902260175862	0.0959990233554163	0.375451210932515	Junction	DLPFC
chr6:148532967-148533770(+)	ENSG00000111961.17	ENSG00000111961	SASH1	-0.0751183974486886	2.68310464968508	-1.66901966539102	0.0959996057507433	0.375451210932515	Junction	DLPFC
chr18:36030906-36030990(-)	ENSG00000141425.17	ENSG00000141425	RPRD1A	0.0341754739786946	4.82043416702623	1.66901691331317	0.0960001515968592	0.375451210932515	Junction	DLPFC
chrX:24717759-24723154(+)	ENSG00000101868.10	ENSG00000101868	POLA1	-0.120269906262518	0.0569105887150294	-1.66900604952037	0.0960023063419176	0.375451210932515	Junction	DLPFC
chr1:155056001-155056079(+)	ENSG00000143537.13	ENSG00000143537	ADAM15	-0.0860771735248829	1.58674178518626	-1.66896388676578	0.0960106693500248	0.375471674509801	Junction	DLPFC
chr17:67959876-67964211(+)	ENSG00000171634.16	ENSG00000171634	BPTF	-0.128089241575288	-0.0813188128521549	-1.66895359843697	0.0960127101351965	0.375471674509801	Junction	DLPFC
chr17:7592895-7592983(-)	ENSG00000129245.11	ENSG00000129245	FXR2	0.0620317066151464	2.5870384395258	1.66893853332208	0.0960156985029751	0.375473249378226	Junction	DLPFC
chr1:169830748-169832416(+)	ENSG00000000460.16	ENSG00000000460	C1orf112	-0.142219858174882	-0.760788083703697	-1.66891991046851	0.0960193926993075	0.375477053129189	Junction	DLPFC
chr3:101665809-101671129(-)	ENSG00000066422.4	ENSG00000066422	ZBTB11	0.0680786548064713	1.78613786942211	1.66890756078398	0.0960218425565411	0.375477053129189	Junction	DLPFC
chr17:7594005-7594237(-)	ENSG00000129245.11	ENSG00000129245	FXR2	0.0524834558151444	3.50971476000238	1.66883867406803	0.0960355088167583	0.375520380680097	Junction	DLPFC
chr11:65716983-65718589(+)	ENSG00000172977.12	ENSG00000172977	KAT5	-0.0529108768790457	2.12955942515108	-1.66876263918376	0.0960505949989376	0.375559260918326	Junction	DLPFC
chr12:56355352-56355442(-)	ENSG00000170581.13	ENSG00000170581	STAT2	-0.0702180291355063	2.81625095690822	-1.66876249032969	0.0960506245351393	0.375559260918326	Junction	DLPFC
chr2:69040116-69044741(+)	ENSG00000169604.19	ENSG00000169604	ANTXR1	-0.0813093482817916	1.57417529168432	-1.66873174834934	0.0960567246344461	0.375560422575268	Junction	DLPFC
chr6:87216378-87218595(+)	ENSG00000188994.12	ENSG00000188994	ZNF292	-0.0472242824488726	3.46660445799136	-1.66872218028312	0.0960586232794477	0.375560422575268	Junction	DLPFC
chr1:111691418-111695340(+)	ENSG00000116473.14	ENSG00000116473	RAP1A	-0.0816589711390852	2.39663596233606	-1.66869977867356	0.0960630686743601	0.375560422575268	Junction	DLPFC
chr22:41526454-41527287(+)	ENSG00000100412.15	ENSG00000100412	ACO2	-0.0438726245178802	4.52601899001907	-1.66869585749577	0.0960638468132993	0.375560422575268	Junction	DLPFC
chr17:67166609-67167462(-)	ENSG00000198265.11	ENSG00000198265	HELZ	-0.0491158726691747	2.97155466011785	-1.66868834273381	0.0960653380959531	0.375560422575268	Junction	DLPFC
chr12:51762677-51765670(+)	ENSG00000196876.14	ENSG00000196876	SCN8A	0.0989209486944601	3.66849163235258	1.66868279437982	0.0960664391626038	0.375560422575268	Junction	DLPFC
chr1:152338090-152341086(+)	ENSG00000237975.6	ENSG00000237975	FLG-AS1	0.20083785411762	-1.01721217894736	1.66866833537616	0.0960693085886016	0.375561529569407	Junction	DLPFC
chr10:106956581-107163968(-)	ENSG00000108018.15	ENSG00000108018	SORCS1	0.0943358632090978	1.84990125955908	1.66847253926111	0.0961081716075029	0.375688239526854	Junction	DLPFC
chr7:150802326-150803399(+)	ENSG00000002933.7	ENSG00000002933	TMEM176A	-0.159340682788443	-0.572627649750559	-1.66846254934521	0.0961101548164818	0.375688239526854	Junction	DLPFC
chr1:52355845-52356185(-)	ENSG00000154222.14	ENSG00000154222	CC2D1B	-0.106837317321514	0.153038578966744	-1.66845621953128	0.0961114114350552	0.375688239526854	Junction	DLPFC
chr12:122333144-122334026(-)	ENSG00000130779.19	ENSG00000130779	CLIP1	0.0592958117604713	3.51298123053584	1.66845290344639	0.0961120697620246	0.375688239526854	Junction	DLPFC
chr2:113917009-113927344(+)	ENSG00000115091.11	ENSG00000115091	ACTR3	0.0442512737658124	4.10940658598802	1.66837871903899	0.0961267981961784	0.375730268269555	Junction	DLPFC
chr17:3818573-3821248(-)	ENSG00000074356.16	ENSG00000074356	NCBP3	-0.0795632213619366	1.77509465003104	-1.66836655734202	0.0961292129299105	0.375730268269555	Junction	DLPFC
chr16:16124916-16125809(+)	ENSG00000103222.18	ENSG00000103222	ABCC1	0.0927855833334379	0.429568345943198	1.66834917547711	0.0961326642249764	0.375730268269555	Junction	DLPFC
chr3:46898473-46898661(+)	ENSG00000160801.13	ENSG00000160801	PTH1R	-0.15305239929479	-0.680287162536032	-1.66834661998307	0.0961331716452067	0.375730268269555	Junction	DLPFC
chrX:14843982-14844502(-)	ENSG00000181544.13	ENSG00000181544	FANCB	-0.120587950323549	0.581526825732056	-1.66823627273653	0.096155084305433	0.375805797667317	Junction	DLPFC
chr3:21421448-21423962(-)	ENSG00000151789.10	ENSG00000151789	ZNF385D	0.106016260303791	1.60181873568871	1.66819856814365	0.0961625725707481	0.375820583313704	Junction	DLPFC
chr16:81062139-81077135(-)	ENSG00000166455.13	ENSG00000166455	C16orf46	0.158423311665618	-0.753720531672218	1.66818732581161	0.0961648054283008	0.375820583313704	Junction	DLPFC
chr18:203191-204563(+)	ENSG00000101557.14	ENSG00000101557	USP14	-0.0603584708344952	2.61471657334763	-1.66817813150114	0.0961666315559836	0.375820583313704	Junction	DLPFC
chr10:67539670-67606856(-)	ENSG00000183230.16	ENSG00000183230	CTNNA3	-0.183883278580602	1.97035998598616	-1.66810702400526	0.0961807555102664	0.375865664594522	Junction	DLPFC
chr9:89045834-89046843(-)	ENSG00000148082.9	ENSG00000148082	SHC3	0.0832908692090021	4.00916440808613	1.66803735315731	0.0961945957225879	0.375909634641009	Junction	DLPFC
chr11:65120807-65120980(-)	ENSG00000149806.10	ENSG00000149806	FAU	-0.0378801709200554	5.47151175685031	-1.6679915522495	0.0962036950094806	0.3759350762118	Junction	DLPFC
chr18:26315399-26321069(+)	ENSG00000141384.12	ENSG00000141384	TAF4B	0.100363385593637	1.19025051602114	1.66796715865582	0.0962085415779754	0.375937291358985	Junction	DLPFC
chr20:35035309-35044504(-)	ENSG00000100991.11	ENSG00000100991	TRPC4AP	-0.0583816194032946	3.18507601608723	-1.66795424899815	0.0962111065742497	0.375937291358985	Junction	DLPFC
chr20:35124035-35126250(-)	ENSG00000088298.12	ENSG00000088298	EDEM2	-0.108050726008492	0.0983504941887735	-1.66794960936721	0.096212028427461	0.375937291358985	Junction	DLPFC
chr2:77472844-77472864(-)				0.54209821719062	-2.93372372828295	1.66789681816056	0.0962225180683992	0.375968161947653	Junction	DLPFC
chr19:49798953-49799326(+)	ENSG00000196961.12	ENSG00000196961	AP2A1	-0.0670935459732673	3.38473679268173	-1.66783607301518	0.0962345892983775	0.376000067660316	Junction	DLPFC
chr10:49945091-49952125(+)	ENSG00000204152.10	ENSG00000204152	TIMM23B	0.0662475756297958	1.93121726831479	1.66782966710938	0.0962358623461303	0.376000067660316	Junction	DLPFC
chr1:226361542-226361968(-)	ENSG00000143799.12	ENSG00000143799	PARP1	-0.0532745787455954	3.49139844284838	-1.66778896978196	0.0962439504554101	0.376017204254049	Junction	DLPFC
chr2:219500016-219500120(+)	ENSG00000144591.18	ENSG00000144591	GMPPA	-0.0776331956158172	1.26096990874149	-1.66777381354979	0.0962469627156966	0.376017204254049	Junction	DLPFC
chr1:39740264-39741365(+)	ENSG00000084072.16	ENSG00000084072	PPIE	0.0559648164437998	2.64814776644157	1.66776851102022	0.0962480165970429	0.376017204254049	Junction	DLPFC
chr6:93269661-93272297(-)	ENSG00000135333.13	ENSG00000135333	EPHA7	0.0908490290623434	1.57289322323375	1.66772337336964	0.0962569881111553	0.376042136923228	Junction	DLPFC
chr1:35914002-35914183(+)	ENSG00000092847.11	ENSG00000092847	AGO1	-0.0560212572490505	2.18454088545969	-1.66767470378724	0.0962666623814173	0.376069813597738	Junction	DLPFC
chr9:87640848-87641968(+)	ENSG00000196730.12	ENSG00000196730	DAPK1	0.0646261541449521	3.16229661290079	1.66760384239973	0.0962807492128232	0.376114726177357	Junction	DLPFC
chr12:124950244-124950412(-)	ENSG00000150990.7	ENSG00000150990	DHX37	-0.12529969518708	-0.698721814636702	-1.66758345404829	0.0962848026052692	0.376120442393113	Junction	DLPFC
chr2:27479605-27480025(-)	ENSG00000138002.14	ENSG00000138002	IFT172	0.0497551251644357	2.24315333520438	1.66753978004705	0.0962934858612974	0.376144243600873	Junction	DLPFC
chr10:13132198-13133501(+)	ENSG00000123240.16	ENSG00000123240	OPTN	0.0410854938199478	4.72778347617751	1.66751855532222	0.0962977059839684	0.376150609983753	Junction	DLPFC
chr10:116676503-116679502(-)	ENSG00000165868.13	ENSG00000165868	HSPA12A	0.0706409309260186	3.9284927131781	1.66743568069112	0.0963141854114826	0.376204861079244	Junction	DLPFC
chr4:76147641-76148307(-)	ENSG00000138750.14	ENSG00000138750	NUP54	0.144704576890435	-0.154771577630509	1.66741068248753	0.0963191566909254	0.376214159441499	Junction	DLPFC
chr13:79358434-79359574(-)	ENSG00000139746.15	ENSG00000139746	RBM26	0.0697235064560467	1.78415958125652	1.66738036059691	0.0963251869446005	0.376227344246146	Junction	DLPFC
chr17:18260738-18262713(+)	ENSG00000177427.12	ENSG00000177427	MIEF2	0.102503212351747	0.575267661282755	1.66734571914878	0.0963320766197847	0.376227344246146	Junction	DLPFC
chr16:47122785-47122888(-)	ENSG00000171208.9	ENSG00000171208	NETO2	0.110677820264003	0.996133653725831	1.66734431596455	0.0963323557008601	0.376227344246146	Junction	DLPFC
chr7:75297761-75299653(-)	ENSG00000276840.1	ENSG00000276840	PMS2P10	0.0976967801713908	2.65090217645761	1.66734160101046	0.0963328956833377	0.376227344246146	Junction	DLPFC
chr2:219537322-219537631(+)	ENSG00000072182.12	ENSG00000072182	ASIC4	0.156788508172401	-0.989370766465325	1.66731258150319	0.0963386675812861	0.376239767478388	Junction	DLPFC
chr1:185045650-185087551(+)	ENSG00000121481.10	ENSG00000121481	RNF2	0.0935659549472124	1.16312447652949	1.66729554422918	0.0963420563763774	0.376242883354111	Junction	DLPFC
chr16:88721431-88721537(-)	ENSG00000103335.20	ENSG00000103335	PIEZO1	-0.158326680753155	-0.674424349046162	-1.66727920474979	0.0963453064667692	0.37624545739587	Junction	DLPFC
chr5:140561450-140561586(-)	ENSG00000113108.18	ENSG00000113108	APBB3	0.0626943114448212	2.15623098442829	1.66722258214548	0.0963565699663867	0.376262268852725	Junction	DLPFC
chr7:90709611-90726566(+)	ENSG00000058091.16	ENSG00000058091	CDK14	0.128646998153131	0.499388030288076	1.66721494949178	0.096358088352465	0.376262268852725	Junction	DLPFC
chr2:99568916-99578326(-)	ENSG00000144218.18	ENSG00000144218	AFF3	-0.0947657539175403	1.44036297348029	-1.66720786860183	0.0963594969917601	0.376262268852725	Junction	DLPFC
chr3:16200824-16208502(+)	ENSG00000131386.17	ENSG00000131386	GALNT15	-0.142250831377591	1.72258287914465	-1.66720546209462	0.0963599757348739	0.376262268852725	Junction	DLPFC
chr6:32188797-32189694(-)	ENSG00000204304.11	ENSG00000204304	PBX2	0.0505857634451697	2.4379951240633	1.66717219480029	0.0963665940235022	0.376277993668428	Junction	DLPFC
chr16:89907323-89910590(+)	ENSG00000141002.18	ENSG00000141002	TCF25	0.0528244559615132	3.12707243278235	1.66714918283023	0.0963711723029267	0.376285752327101	Junction	DLPFC
chr5:142903670-142907703(+)	ENSG00000145819.15	ENSG00000145819	ARHGAP26	0.0494612380716588	3.96930984841755	1.6671121525929	0.0963785399127468	0.376288344063657	Junction	DLPFC
chr10:133532285-133532691(+)	ENSG00000130649.9	ENSG00000130649	CYP2E1	0.128243352377257	-0.332052080365982	1.66710217383296	0.0963805253841231	0.376288344063657	Junction	DLPFC
chr2:53928304-53931834(-)	ENSG00000068878.14	ENSG00000068878	PSME4	-0.0682209355173614	1.770640599622	-1.66708767635177	0.0963834100028953	0.376288344063657	Junction	DLPFC
chr10:127043165-127052680(+)	ENSG00000150760.12	ENSG00000150760	DOCK1	-0.0901186099276254	2.79471512373863	-1.6670869130241	0.0963835618870161	0.376288344063657	Junction	DLPFC
chr5:94629168-94630502(+)	ENSG00000133302.12	ENSG00000133302	SLF1	0.0634384627623713	2.07419649290584	1.66707402722546	0.0963861258846817	0.376288344063657	Junction	DLPFC
chr1:43814934-43838218(+)	ENSG00000126091.19	ENSG00000126091	ST3GAL3	0.0659614326174814	2.14415320855371	1.6670592646258	0.0963890633928687	0.376288344063657	Junction	DLPFC
chr7:108191284-108191728(-)	ENSG00000091129.19	ENSG00000091129	NRCAM	0.0932339560569973	5.19836766122233	1.66705468361855	0.096389974950624	0.376288344063657	Junction	DLPFC
chr10:24722280-24723156(-)	ENSG00000107863.17	ENSG00000107863	ARHGAP21	-0.202892509368484	-0.850373538129334	-1.66702608053451	0.0963956667295773	0.376300447551516	Junction	DLPFC
chr12:53532624-53533159(-)	ENSG00000267281.2	ENSG00000267281	RP11-793H13.10	-0.122535450954718	0.0202140603317854	-1.6670103340024	0.0963988002754746	0.376302564064591	Junction	DLPFC
chr19:4429607-4429707(+)	ENSG00000167670.15	ENSG00000167670	CHAF1A	0.106704120082648	0.367699301836777	1.66693899381391	0.0964129979349698	0.376327219434691	Junction	DLPFC
chr7:17299330-17309935(+)	ENSG00000106546.12	ENSG00000106546	AHR	-0.0903656503270072	0.464428526711153	-1.66692652545745	0.0964154794785031	0.376327219434691	Junction	DLPFC
chr10:94341746-94344414(-)	ENSG00000173145.11	ENSG00000173145	NOC3L	-0.128102764438997	-0.226401521228574	-1.66692340598182	0.0964161003473945	0.376327219434691	Junction	DLPFC
chr14:63006473-63016830(-)	ENSG00000140015.19	ENSG00000140015	KCNH5	0.0763123135578676	2.41886301067777	1.66692115810212	0.0964165477446337	0.376327219434691	Junction	DLPFC
chr22:36302677-36303994(-)	ENSG00000100345.20	ENSG00000100345	MYH9	-0.0722545307037776	2.05765876201705	-1.66691046679293	0.0964186756670289	0.376327219434691	Junction	DLPFC
chr4:52033641-52038226(-)	ENSG00000163069.12	ENSG00000163069	SGCB	-0.0735412762698453	2.07237699887725	-1.66689546202319	0.0964216621736767	0.376327219434691	Junction	DLPFC
chr3:170102306-170102478(-)	ENSG00000173889.15	ENSG00000173889	PHC3	-0.13701961149776	-0.779904392549397	-1.66688744907129	0.0964232570792524	0.376327219434691	Junction	DLPFC
chrX:77901868-77902642(+)	ENSG00000131174.4	ENSG00000131174	COX7B	0.267505106310442	0.409934898059285	1.6668711475606	0.0964265018128858	0.376329768712546	Junction	DLPFC
chr1:148749163-148749210(+)				-0.463810950952937	-3.00086403045037	-1.66682347468181	0.0964359913628256	0.376352249208428	Junction	DLPFC
chr15:25056951-25062423(+)				0.282792606200948	0.142960605872529	1.66681617044664	0.0964374453774816	0.376352249208428	Junction	DLPFC
chr6:4040928-4042486(+)	ENSG00000112739.16	ENSG00000112739	PRPF4B	0.0509827082547068	2.83212919890226	1.6667878997827	0.0964430732319303	0.37636409761365	Junction	DLPFC
chr14:67573387-67573800(+)	ENSG00000054690.13	ENSG00000054690	PLEKHH1	-0.171963673767346	2.99114779001176	-1.66676607552992	0.0964474179767358	0.376370938247708	Junction	DLPFC
chr5:50828057-50828311(+)	ENSG00000151883.17	ENSG00000151883	PARP8	0.0738742464555819	1.78907499320242	1.66671444824155	0.0964576964984147	0.3763929266473	Junction	DLPFC
chr12:45403537-45409356(+)	ENSG00000177119.15	ENSG00000177119	ANO6	-0.107673614567036	0.404833567965914	-1.6667117354336	0.0964582366180438	0.3763929266473	Junction	DLPFC
chr3:138306481-138314331(-)	ENSG00000181322.13	ENSG00000181322	NME9	0.140534992439604	-0.37660370760475	1.66665271350226	0.0964699884766591	0.376428668726309	Junction	DLPFC
chr6:130880490-130880600(-)	ENSG00000079819.17	ENSG00000079819	EPB41L2	0.110433210736149	2.78684202050536	1.66661575107545	0.096477348652382	0.376447272872071	Junction	DLPFC
chr16:7607339-7653814(+)	ENSG00000078328.19	ENSG00000078328	RBFOX1	0.145488672659364	0.413029280319637	1.66657238487344	0.0964859845606368	0.376457110252312	Junction	DLPFC
chr19:55048764-55056652(-)	ENSG00000160439.15	ENSG00000160439	RDH13	0.0995879145571435	0.76794065504459	1.66656425477794	0.096487603650007	0.376457110252312	Junction	DLPFC
chr7:101216547-101216694(-)	ENSG00000106397.11	ENSG00000106397	PLOD3	-0.162622353427154	-0.0512862835218074	-1.66655202060587	0.0964900400976979	0.376457110252312	Junction	DLPFC
chr17:4242449-4263931(-)	ENSG00000185722.16	ENSG00000185722	ANKFY1	-0.0940734052033415	1.36165501874535	-1.66655101918773	0.0964902395333168	0.376457110252312	Junction	DLPFC
chr6:31640705-31640791(-)	ENSG00000204463.12	ENSG00000204463	BAG6	-0.0509952290952363	2.92837016446583	-1.66651259247278	0.0964978925864607	0.376476853766699	Junction	DLPFC
chr1:29216137-29216587(-)	ENSG00000116353.15	ENSG00000116353	MECR	0.0531946955690792	2.33566725511898	1.66643412577557	0.0965135215052013	0.376522048855038	Junction	DLPFC
chr6:46859524-46860714(-)	ENSG00000069122.18	ENSG00000069122	ADGRF5	-0.0843605788870221	1.59640238507181	-1.66642839684758	0.0965146626670369	0.376522048855038	Junction	DLPFC
chr8:139619100-139702709(-)	ENSG00000169427.6	ENSG00000169427	KCNK9	0.146860567829081	-0.798376250909137	1.66640554899326	0.0965192139054442	0.376529688589759	Junction	DLPFC
chr20:36930876-36935028(-)	ENSG00000101347.8	ENSG00000101347	SAMHD1	-0.0814587693221697	2.14698480079476	-1.66634070635508	0.0965321313442733	0.376566248436562	Junction	DLPFC
chr6:52684166-52686009(+)	ENSG00000096092.5	ENSG00000096092	TMEM14A	0.102573400425038	3.27723418346856	1.66632541546886	0.096535177676363	0.376566248436562	Junction	DLPFC
chr11:64907416-64907524(-)	ENSG00000110046.12	ENSG00000110046	ATG2A	-0.105679085620503	-0.0092911404301684	-1.66630985681814	0.0965382774332004	0.376566248436562	Junction	DLPFC
chr8:98102905-98104488(-)	ENSG00000132541.10	ENSG00000132541	RIDA	-0.0910922070173344	2.69300832665371	-1.66630643917312	0.0965389583428342	0.376566248436562	Junction	DLPFC
chr16:89883513-89884581(+)	ENSG00000141002.18	ENSG00000141002	TCF25	0.0570357043544283	4.0734007963961	1.66627865130796	0.0965444947617646	0.37657712080833	Junction	DLPFC
chr21:28932665-28935108(-)	ENSG00000198862.13	ENSG00000198862	LTN1	-0.0629540794612232	2.04566676477012	-1.66625259837102	0.0965496857474858	0.37657712080833	Junction	DLPFC
chr1:18917043-18919677(-)	ENSG00000169991.10	ENSG00000169991	IFFO2	0.132826259474666	-0.820318479496974	1.66623590634914	0.0965530117109963	0.37657712080833	Junction	DLPFC
chr2:178372234-178373889(+)	ENSG00000079156.16	ENSG00000079156	OSBPL6	0.14705273588771	0.486977442930575	1.66622961243552	0.0965542658266496	0.37657712080833	Junction	DLPFC
chr16:20862644-20900203(-)	ENSG00000188215.9	ENSG00000188215	DCUN1D3	0.126340102706079	-0.129725842597335	1.66622032829754	0.0965561157937492	0.37657712080833	Junction	DLPFC
chr5:168712355-168722255(-)	ENSG00000184347.14	ENSG00000184347	SLIT3	-0.136661551629473	0.610474024666079	-1.66621435932677	0.096557305192181	0.37657712080833	Junction	DLPFC
chr1:65610107-65610213(+)	ENSG00000116678.18	ENSG00000116678	LEPR	-0.0968463562284044	0.728434244449903	-1.66620030650705	0.0965601054537012	0.376577928114778	Junction	DLPFC
chr3:9746455-9747165(+)	ENSG00000156983.15	ENSG00000156983	BRPF1	-0.118625393518519	-0.168932216136223	-1.66616388077526	0.0965673641992988	0.376590135941811	Junction	DLPFC
chr15:49037770-49046275(-)	ENSG00000138593.8	ENSG00000138593	SECISBP2L	-0.0696456884139712	3.50585866048797	-1.66615857065381	0.0965684224115114	0.376590135941811	Junction	DLPFC
chr1:116401261-116401553(+)	ENSG00000163399.15	ENSG00000163399	ATP1A1	0.0714564540397526	5.11588470192477	1.66609689060087	0.0965807148252419	0.376620634638157	Junction	DLPFC
chr4:168276182-168280334(-)	ENSG00000137628.16	ENSG00000137628	DDX60	-0.158707855665554	-0.462133111846323	-1.66608670725449	0.096582744417592	0.376620634638157	Junction	DLPFC
chr3:73401010-73404147(-)	ENSG00000121440.14	ENSG00000121440	PDZRN3	0.0839010423509111	2.04878773633799	1.66607967472331	0.0965841460565635	0.376620634638157	Junction	DLPFC
chr10:79305602-79306099(+)	ENSG00000108175.16	ENSG00000108175	ZMIZ1	-0.084032632647631	1.47603679262285	-1.66606727545421	0.0965866173685705	0.376620634638157	Junction	DLPFC
chr6:109738454-109741443(+)	ENSG00000112367.10	ENSG00000112367	FIG4	0.0640550339798408	2.34965241784566	1.66604762068744	0.0965905348859045	0.376625797028133	Junction	DLPFC
chr3:49681240-49681721(+)	ENSG00000164062.12	ENSG00000164062	APEH	0.068008527007782	2.34215487322803	1.66600054344343	0.096599918671671	0.376637000124746	Junction	DLPFC
chr20:349833-353209(+)	ENSG00000125841.12	ENSG00000125841	NRSN2	0.0762498720400897	3.10698223006255	1.6659882076385	0.096602377656977	0.376637000124746	Junction	DLPFC
chr7:130666930-130667481(-)	ENSG00000158623.14	ENSG00000158623	COPG2	0.0639080201781503	1.6981340442434	1.66597015715198	0.0966059758817573	0.376637000124746	Junction	DLPFC
chr3:142005545-142054114(-)	ENSG00000114126.17	ENSG00000114126	TFDP2	0.0996571019415296	0.972904968567344	1.66596476594268	0.0966070505984859	0.376637000124746	Junction	DLPFC
chr1:31028865-31059203(-)	ENSG00000134644.15	ENSG00000134644	PUM1	0.0404914088707292	3.83667843468329	1.6659595654513	0.0966080873054355	0.376637000124746	Junction	DLPFC
chr9:89013576-89037992(-)	ENSG00000148082.9	ENSG00000148082	SHC3	0.0863475308477502	3.90311973493845	1.66595513719395	0.0966089700762085	0.376637000124746	Junction	DLPFC
chr5:153677162-153686224(+)	ENSG00000155511.17	ENSG00000155511	GRIA1	0.0844943812740642	3.56221402325122	1.66592960908889	0.0966140592168863	0.376646728640257	Junction	DLPFC
chr5:80082546-80083079(+)	ENSG00000113296.14	ENSG00000113296	THBS4	0.0856666604612838	1.19042489608963	1.66590129228217	0.0966197045495034	0.376647824937316	Junction	DLPFC
chr1:44649770-44649882(+)	ENSG00000187147.17	ENSG00000187147	RNF220	-0.0476847390256209	3.71974087698205	-1.66589444162386	0.0966210703593014	0.376647824937316	Junction	DLPFC
chr8:103989422-103998184(+)	ENSG00000176406.21	ENSG00000176406	RIMS2	0.0815555016845555	2.15774951010069	1.66588916854596	0.096622121658827	0.376647824937316	Junction	DLPFC
chr11:9207633-9264960(-)	ENSG00000184014.7	ENSG00000184014	DENND5A	-0.116290336263789	1.89294669242178	-1.66582557854624	0.0966348003928259	0.376687136720367	Junction	DLPFC
chr6:136421800-136525831(-)	ENSG00000135525.18	ENSG00000135525	MAP7	-0.0971389837592353	3.61943368052075	-1.66579536143939	0.0966408256239563	0.37670051141239	Junction	DLPFC
chr5:1344452-1344679(-)	ENSG00000049656.13	ENSG00000049656	CLPTM1L	-0.0626311780573689	1.60675090570341	-1.66575348189092	0.0966491768217644	0.376713457056102	Junction	DLPFC
chr6:72296950-72299089(+)				0.157971713743668	-0.83576711169563	1.66574829022705	0.096650212131478	0.376713457056102	Junction	DLPFC
chr6:75844978-75848350(+)	ENSG00000196586.13	ENSG00000196586	MYO6	-0.0997099788140743	2.36165428962524	-1.66573967913053	0.0966519293562548	0.376713457056102	Junction	DLPFC
chr4:174263101-174283409(-)	ENSG00000164117.13	ENSG00000164117	FBXO8	-0.0974454971976133	1.18071506672065	-1.66571543056283	0.0966567651370547	0.376714804695313	Junction	DLPFC
chr1:148965643-148966542(+)	ENSG00000178104.19	ENSG00000178104	PDE4DIP	0.0418302954648761	4.00684869555309	1.66571051430998	0.0966577455865418	0.376714804695313	Junction	DLPFC
chr8:109334475-109336127(+)	ENSG00000120533.12	ENSG00000120533	ENY2	0.0512848195986118	3.77158234023336	1.66569892073192	0.0966600577282312	0.376714804695313	Junction	DLPFC
chr2:165139609-165140788(-)	ENSG00000153253.15	ENSG00000153253	SCN3A	0.134138547101253	-0.407147594062414	1.66568345338517	0.0966631424962883	0.376716716525482	Junction	DLPFC
chr17:40027947-40028825(-)	ENSG00000008838.18	ENSG00000008838	MED24	0.0689456833053802	1.64381536681825	1.66565612616683	0.0966685927600658	0.376721012257701	Junction	DLPFC
chr9:34657150-34657302(+)	ENSG00000137070.17	ENSG00000137070	IL11RA	-0.119557317439614	0.261595087511979	-1.66565191212992	0.0966694332485761	0.376721012257701	Junction	DLPFC
chr5:58582415-58617642(+)	ENSG00000152932.7	ENSG00000152932	RAB3C	0.125684557516459	0.147362228063091	1.66561584786609	0.0966766264962404	0.376738934092557	Junction	DLPFC
chr15:90231214-90231356(-)	ENSG00000185043.10	ENSG00000185043	CIB1	-0.0558365621905041	2.34919310710095	-1.66555819439954	0.0966881267412873	0.376773638443829	Junction	DLPFC
chr11:86446488-86447064(-)	ENSG00000151376.16	ENSG00000151376	ME3	0.0806834167838903	2.03666885331512	1.66551665051905	0.0966964142581925	0.376789534820189	Junction	DLPFC
chr2:205740664-205743202(+)	ENSG00000118257.16	ENSG00000118257	NRP2	-0.137907825027185	-0.259453538771353	-1.66548786878281	0.0967021562115895	0.376789534820189	Junction	DLPFC
chr2:62831159-62858405(+)	ENSG00000115504.14	ENSG00000115504	EHBP1	0.0996596495173933	2.40922391473323	1.66548744527972	0.0967022407024568	0.376789534820189	Junction	DLPFC
chr11:66055316-66055534(+)	ENSG00000087365.15	ENSG00000087365	SF3B2	-0.0517510692608135	2.84208771473017	-1.66548571969321	0.0967025849657307	0.376789534820189	Junction	DLPFC
chr16:21487617-21519827(-)	ENSG00000180747.15	ENSG00000180747	SMG1P3	-0.114162589236247	2.41748543371492	-1.66545772836032	0.096708169516332	0.376801184012467	Junction	DLPFC
chr14:63978018-63978851(+)	ENSG00000054654.15	ENSG00000054654	SYNE2	-0.148736528519267	-0.564322751298282	-1.66538380458599	0.0967229192934406	0.376839184740896	Junction	DLPFC
chr4:113460242-113465528(-)	ENSG00000145349.16	ENSG00000145349	CAMK2D	0.0599137091112408	3.43257536392888	1.66538283511149	0.0967231127416273	0.376839184740896	Junction	DLPFC
chr5:43307845-43313355(-)	ENSG00000112972.14	ENSG00000112972	HMGCS1	0.179570938691046	-0.920755200023421	1.66531709682335	0.096736230833501	0.376877556486644	Junction	DLPFC
chr19:4694824-4695377(-)	ENSG00000142002.16	ENSG00000142002	DPP9	-0.0860039594781043	0.800076536562676	-1.6653074687015	0.0967381522476013	0.376877556486644	Junction	DLPFC
chr1:67390129-67395546(+)	ENSG00000081985.10	ENSG00000081985	IL12RB2	0.157856127677013	-0.667681852905375	1.66524379755564	0.0967508594057667	0.376913208766918	Junction	DLPFC
chr4:95202965-95206627(-)	ENSG00000182168.14	ENSG00000182168	UNC5C	-0.113689608521272	1.09990301992425	-1.66523560399362	0.0967524947318828	0.376913208766918	Junction	DLPFC
chr5:128161801-128167760(+)	ENSG00000064651.13	ENSG00000064651	SLC12A2	-0.0950851182771142	3.75999114805113	-1.6651721873046	0.0967651526113599	0.376945718309232	Junction	DLPFC
chr5:79649191-79656957(+)	ENSG00000164329.13	ENSG00000164329	PAPD4	-0.0872662623411192	1.88045096621376	-1.66513709541766	0.0967721574729093	0.376945718309232	Junction	DLPFC
chr7:43648653-43729428(-)	ENSG00000106603.17	ENSG00000106603	COA1	0.0802118480720298	1.7722201153888	1.66513499592435	0.0967725765758517	0.376945718309232	Junction	DLPFC
chr14:49780776-49782369(+)	ENSG00000165516.10	ENSG00000165516	KLHDC2	0.0574003856130201	3.23001750403	1.66512474540745	0.096774622815166	0.376945718309232	Junction	DLPFC
chr2:60795021-60797061(+)	ENSG00000115421.12	ENSG00000115421	PAPOLG	0.0597798897663502	1.88346415986557	1.66512157424292	0.0967752558596984	0.376945718309232	Junction	DLPFC
chr7:2257515-2257734(-)	ENSG00000106266.9	ENSG00000106266	SNX8	-0.0870877929998684	0.602748883084089	-1.66511484520392	0.0967765991568521	0.376945718309232	Junction	DLPFC
chr3:123944991-123946802(-)	ENSG00000175455.14	ENSG00000175455	CCDC14	0.0625500395885061	1.99007373657595	1.66509010368632	0.0967815383579244	0.376945718309232	Junction	DLPFC
chr3:136328858-136329904(+)	ENSG00000114054.13	ENSG00000114054	PCCB	-0.064305505987685	2.5390517139055	-1.66508976390221	0.0967816061911482	0.376945718309232	Junction	DLPFC
chr11:73891202-73899145(+)	ENSG00000175575.12	ENSG00000175575	PAAF1	-0.0629442792450193	2.59862765138814	-1.665075254168	0.0967845028956501	0.376946890263885	Junction	DLPFC
chr7:82909014-82914685(-)	ENSG00000186472.19	ENSG00000186472	PCLO	0.0945513511794511	3.84492149392985	1.66501055142203	0.0967974209155035	0.376987091155499	Junction	DLPFC
chr2:134349939-134362274(+)	ENSG00000152127.8	ENSG00000152127	MGAT5	-0.0464321879278616	2.97804411388005	-1.66498939436939	0.0968016452596335	0.376993432422357	Junction	DLPFC
chr13:40757014-40758947(-)	ENSG00000102738.7	ENSG00000102738	MRPS31	0.0622766220505881	1.64725790753451	1.66496632824395	0.0968062509494109	0.376995649979371	Junction	DLPFC
chr1:169235200-169237622(-)	ENSG00000143156.13	ENSG00000143156	NME7	0.0654941473882294	2.48828699016044	1.66496053894889	0.0968074069447902	0.376995649979371	Junction	DLPFC
chr1:234391746-234392415(-)	ENSG00000059588.9	ENSG00000059588	TARBP1	0.0834614801190974	2.44126841168193	1.66490109972264	0.0968192762972376	0.377031761550739	Junction	DLPFC
chr1:9736043-9737497(-)	ENSG00000171603.16	ENSG00000171603	CLSTN1	0.0690797726253024	5.81910765635197	1.66477438163022	0.096844584393117	0.377120202677914	Junction	DLPFC
chr22:50392016-50393892(+)	ENSG00000100239.15	ENSG00000100239	PPP6R2	0.0738415129332923	1.50967052326293	1.6647222641127	0.0968549948285127	0.377150627990659	Junction	DLPFC
chr8:38836288-38838469(+)	ENSG00000147526.19	ENSG00000147526	TACC1	0.0516645936394796	4.40263642192541	1.66465463568732	0.0968685048960347	0.377193121228455	Junction	DLPFC
chr5:38978651-38981866(-)	ENSG00000164327.12	ENSG00000164327	RICTOR	-0.0536923159759451	3.07071470421203	-1.66462840875773	0.0968737446325878	0.377203409478109	Junction	DLPFC
chr15:91017025-91017804(-)	ENSG00000184056.14	ENSG00000184056	VPS33B	0.0951668912831632	1.30698687591277	1.66460690685155	0.0968780405520491	0.377209176545445	Junction	DLPFC
chr13:31261083-31269213(+)	ENSG00000187676.7	ENSG00000187676	B3GLCT	0.0661278118704053	1.84905850868976	1.66459334806847	0.0968807495737942	0.377209176545445	Junction	DLPFC
chr6:17787876-17794248(-)	ENSG00000137177.19	ENSG00000137177	KIF13A	-0.120448916804722	1.29992662971718	-1.66456798862122	0.0968858165114304	0.377209176545445	Junction	DLPFC
chr3:52414049-52414495(+)	ENSG00000010318.20	ENSG00000010318	PHF7	-0.0873897062820861	0.968212302517179	-1.66456637176318	0.0968861395745408	0.377209176545445	Junction	DLPFC
chr22:19447546-19447664(-)	ENSG00000242259.8	ENSG00000242259	C22orf39	0.210455288130472	-1.07915230017529	1.66455599093142	0.0968882137808239	0.377209176545445	Junction	DLPFC
chr11:70362489-70372214(+)	ENSG00000131626.16	ENSG00000131626	PPFIA1	-0.110111953845712	0.526231529835774	-1.66453536670686	0.096892334837364	0.377215107535468	Junction	DLPFC
chr14:105384464-105384878(+)	ENSG00000179364.13	ENSG00000179364	PACS2	-0.0661076236481156	3.23351904890964	-1.66448057521307	0.0969032837554973	0.377246934050774	Junction	DLPFC
chr17:50603200-50604154(+)	ENSG00000006283.17	ENSG00000006283	CACNA1G	0.152686596514713	-0.201071436175124	1.66445098091681	0.0969091979613022	0.377246934050774	Junction	DLPFC
chr15:54546846-54549634(+)	ENSG00000137766.16	ENSG00000137766	UNC13C	0.0932401632458688	2.95334443590345	1.66442527141803	0.0969143360537615	0.377246934050774	Junction	DLPFC
chr22:39670231-39670802(+)	ENSG00000100346.17	ENSG00000100346	CACNA1I	0.157082199107935	0.391146584503378	1.66440386868448	0.0969186135978344	0.377246934050774	Junction	DLPFC
chr11:113335038-113338773(+)	ENSG00000149292.16	ENSG00000149292	TTC12	-0.157298257209719	-0.786612458989878	-1.66439248378933	0.0969208890414307	0.377246934050774	Junction	DLPFC
chr1:204245727-204247364(-)	ENSG00000143850.13	ENSG00000143850	PLEKHA6	0.0758250519231384	2.24318681821245	1.66438484216502	0.0969224163597605	0.377246934050774	Junction	DLPFC
chr19:12801070-12801158(-)	ENSG00000167815.11	ENSG00000167815	PRDX2	0.0403647465073429	5.48903021075236	1.6643702128306	0.0969253403536357	0.377246934050774	Junction	DLPFC
chr19:47372924-47373598(+)	ENSG00000134815.18	ENSG00000134815	DHX34	0.149859948172135	-0.604390185569279	1.6643635895383	0.0969266641874052	0.377246934050774	Junction	DLPFC
chr2:158676868-158678580(+)	ENSG00000144283.21	ENSG00000144283	PKP4	-0.0894755704354093	3.97487995603229	-1.66435868812956	0.0969276438682106	0.377246934050774	Junction	DLPFC
chr15:43576949-43577107(-)	ENSG00000168781.21	ENSG00000168781	PPIP5K1	0.20850229929421	1.27196954415942	1.66435640246361	0.0969281007238824	0.377246934050774	Junction	DLPFC
chr16:68066383-68066565(+)	ENSG00000167264.17	ENSG00000167264	DUS2	-0.0853292747079333	0.541138101464792	-1.66433485592259	0.096932407500964	0.377246934050774	Junction	DLPFC
chr7:129857564-129858901(-)	ENSG00000186591.11	ENSG00000186591	UBE2H	-0.0489752737804784	2.93502126263036	-1.66433238456845	0.0969329014913011	0.377246934050774	Junction	DLPFC
chr9:12704706-12707996(+)	ENSG00000107165.12	ENSG00000107165	TYRP1	0.147761524246451	-0.411881853604941	1.66429358812776	0.0969406566411521	0.377246934050774	Junction	DLPFC
chr3:138570499-138571033(-)	ENSG00000114107.8	ENSG00000114107	CEP70	-0.0568099978666824	3.21310581690735	-1.66428654595787	0.0969420643773936	0.377246934050774	Junction	DLPFC
chr17:82449293-82450699(-)	ENSG00000178927.17	ENSG00000178927	C17orf62	0.113974565326942	0.264034505416425	1.66428165451699	0.0969430421905902	0.377246934050774	Junction	DLPFC
chr17:50619009-50623906(+)	ENSG00000006283.17	ENSG00000006283	CACNA1G	0.175653374255728	-0.277119209936527	1.66426696213612	0.0969459792876962	0.377246934050774	Junction	DLPFC
chr14:77679971-77694737(-)	ENSG00000100601.9	ENSG00000100601	ALKBH1	0.113632493505804	-0.0055953841247568	1.66426689891242	0.0969459919266552	0.377246934050774	Junction	DLPFC
chr12:120765071-120766262(-)	ENSG00000157837.15	ENSG00000157837	SPPL3	-0.0628081548837832	1.65669553451101	-1.66426049810916	0.0969472715089922	0.377246934050774	Junction	DLPFC
chr15:25186004-25187348(+)	ENSG00000224078.12	ENSG00000224078	SNHG14	0.126110184806948	1.89830012900901	1.66423639561922	0.0969520899510044	0.377249565254478	Junction	DLPFC
chr14:73719502-73721296(-)	ENSG00000156030.13	ENSG00000156030	ELMSAN1	-0.0944242732231559	0.396365708023689	-1.66423112592391	0.0969531434661748	0.377249565254478	Junction	DLPFC
chr5:14381253-14387437(+)	ENSG00000038382.17	ENSG00000038382	TRIO	0.0609688182120998	3.68268876118791	1.66420182759711	0.0969590009424389	0.377261907744079	Junction	DLPFC
chr16:10538075-10543569(-)	ENSG00000213853.9	ENSG00000213853	EMP2	-0.155956213415578	0.0078642338731643	-1.66418281180453	0.0969628028322265	0.377261907744079	Junction	DLPFC
chr9:136404694-136405090(-)	ENSG00000165689.16	ENSG00000165689	SDCCAG3	-0.100177299285527	0.548181683555002	-1.66417627691279	0.0969641094022081	0.377261907744079	Junction	DLPFC
chr19:12826872-12828656(-)	ENSG00000132026.13	ENSG00000132026	RTBDN	0.165019002540048	-0.896250779233286	1.66415746840027	0.0969678700082738	0.377264830932059	Junction	DLPFC
chr6:57014526-57015132(+)	ENSG00000151917.17	ENSG00000151917	BEND6	0.0845225990208581	1.30589197592958	1.66414159943925	0.0969710429664977	0.377264830932059	Junction	DLPFC
chr1:91515877-91520129(+)	ENSG00000097046.12	ENSG00000097046	CDC7	0.117208541419237	-0.113554080155208	1.66413353882142	0.0969726546983763	0.377264830932059	Junction	DLPFC
chr4:67419298-67473097(-)				0.479952805453053	0.0865340778741153	1.66404628861446	0.0969901018767484	0.377322599028321	Junction	DLPFC
chr4:140392379-140392585(-)	ENSG00000153132.12	ENSG00000153132	CLGN	0.14208953830305	-0.120181444013292	1.6640219741039	0.0969949644301092	0.377327222483642	Junction	DLPFC
chr15:32908579-32910473(-)	ENSG00000248905.8	ENSG00000248905	FMN1	0.077304664332652	2.6189378636609	1.66401436005318	0.096996487171291	0.377327222483642	Junction	DLPFC
chr6:17828371-17831100(-)	ENSG00000137177.19	ENSG00000137177	KIF13A	-0.108577373806346	1.51693989401797	-1.66399151151388	0.0970010567874485	0.377334890445554	Junction	DLPFC
chr14:21403213-21403452(-)	ENSG00000100888.12	ENSG00000100888	CHD8	-0.0518781469080872	2.0478723612134	-1.66396902987207	0.0970055531943166	0.377342273219563	Junction	DLPFC
chr6:169237347-169237624(-)	ENSG00000186340.14	ENSG00000186340	THBS2	-0.176070692987906	0.408224491842287	-1.66394122956858	0.0970111135835439	0.377353794276244	Junction	DLPFC
chr12:88086174-88086390(-)	ENSG00000198707.14	ENSG00000198707	CEP290	0.0748287788718261	1.56897580068669	1.66387240517697	0.0970248803763461	0.377371785423566	Junction	DLPFC
chr2:178597682-178600557(+)	ENSG00000237298.9	ENSG00000237298	TTN-AS1	0.173511041513688	-1.04137396133836	1.66386487187286	0.0970263873419722	0.377371785423566	Junction	DLPFC
chr16:67391118-67391195(-)	ENSG00000159713.10	ENSG00000159713	TPPP3	-0.218759400477501	-0.631463401938434	-1.66386482439401	0.0970263968397234	0.377371785423566	Junction	DLPFC
chr11:582082-587258(+)	ENSG00000070047.11	ENSG00000070047	PHRF1	-0.0745789604695093	1.49230263030492	-1.66386135436446	0.0970270909924121	0.377371785423566	Junction	DLPFC
chr1:202773289-202774612(-)	ENSG00000117139.16	ENSG00000117139	KDM5B	0.050457972669157	2.54116733283244	1.66385314894752	0.0970287324387434	0.377371785423566	Junction	DLPFC
chr17:27640774-27642237(+)	ENSG00000168961.16	ENSG00000168961	LGALS9	-0.189220233105774	-0.869840314865047	-1.66381933335621	0.09703549728805	0.377387550047142	Junction	DLPFC
chr6:75147805-75148357(-)	ENSG00000111799.20	ENSG00000111799	COL12A1	0.107886415006221	0.57556166425651	1.66379910902634	0.0970395433703112	0.377387550047142	Junction	DLPFC
chr17:45120455-45120901(-)	ENSG00000161714.11	ENSG00000161714	PLCD3	-0.116397471010386	0.238759999464593	-1.6637939160264	0.0970405823044631	0.377387550047142	Junction	DLPFC
chr15:49001098-49009215(-)	ENSG00000138593.8	ENSG00000138593	SECISBP2L	-0.0786642208170693	4.10948507298909	-1.66376711024943	0.0970459453268351	0.377395964284548	Junction	DLPFC
chr11:57321951-57324839(-)	ENSG00000149115.13	ENSG00000149115	TNKS1BP1	0.179910487560161	-1.12408802477087	1.6637571221021	0.097047943712821	0.377395964284548	Junction	DLPFC
chr11:72004100-72004224(-)	ENSG00000137497.17	ENSG00000137497	NUMA1	-0.0711277551157269	2.8271124934451	-1.66372300741137	0.0970547694840526	0.377408740416908	Junction	DLPFC
chr10:102377141-102379283(+)	ENSG00000107862.4	ENSG00000107862	GBF1	0.104740468083207	0.145512634687483	1.66371472315775	0.0970564270809219	0.377408740416908	Junction	DLPFC
chr1:53218496-53218866(-)	ENSG00000162384.13	ENSG00000162384	C1orf123	0.0676823313369623	1.86545930574432	1.66368017464689	0.0970633401398932	0.377419550775635	Junction	DLPFC
chr2:71070587-71070740(+)	ENSG00000124357.12	ENSG00000124357	NAGK	0.0752911600177313	2.50936298095595	1.66366473757677	0.0970664291816157	0.377419550775635	Junction	DLPFC
chr2:15473348-15474066(-)	ENSG00000151779.12	ENSG00000151779	NBAS	0.050337071042769	3.25698639221162	1.66366186352996	0.097067004302737	0.377419550775635	Junction	DLPFC
chr17:5192164-5214049(+)	ENSG00000261879.5	ENSG00000261879		0.148250540765308	-0.696465908469047	1.66361857830835	0.0970756663733041	0.377434179354754	Junction	DLPFC
chrX:78104406-78109866(+)	ENSG00000102144.13	ENSG00000102144	PGK1	0.0590030905916076	5.93478361317403	1.66361708667431	0.0970759648843824	0.377434179354754	Junction	DLPFC
chr17:6464319-6464654(-)	ENSG00000091622.15	ENSG00000091622	PITPNM3	0.10025176829412	2.42764098605571	1.66356172151556	0.097087045277132	0.377446203961983	Junction	DLPFC
chr2:231222821-231226773(+)	ENSG00000135931.17	ENSG00000135931	ARMC9	0.0899190675865489	1.33392956323536	1.66355639334788	0.0970881116726327	0.377446203961983	Junction	DLPFC
chr2:180980974-180982017(+)	ENSG00000170035.15	ENSG00000170035	UBE2E3	0.0584810828867588	1.95127867748577	1.66355245766792	0.0970888993774952	0.377446203961983	Junction	DLPFC
chr4:113330471-113331971(+)	ENSG00000145362.17	ENSG00000145362	ANK2	0.107569400266015	4.47983298797754	1.66354968370272	0.0970894545745723	0.377446203961983	Junction	DLPFC
chr3:25791998-25794091(+)	ENSG00000151093.7	ENSG00000151093	OXSM	-0.141351756546537	-0.911569199285578	-1.66351483647224	0.0970964293134472	0.377463213747468	Junction	DLPFC
chr8:42472655-42540914(-)	ENSG00000168575.9	ENSG00000168575	SLC20A2	0.11767483938399	-0.0470612370237507	1.6634912422604	0.097101151967844	0.377469618414477	Junction	DLPFC
chr17:1776743-1777186(+)	ENSG00000132386.10	ENSG00000132386	SERPINF1	0.074414108900013	3.22422043510609	1.66348063288426	0.0971032756173041	0.377469618414477	Junction	DLPFC
chr5:150238749-150239703(-)	ENSG00000070808.15	ENSG00000070808	CAMK2A	0.121093289015424	3.89869121405606	1.66346001414933	0.0971074029190804	0.377475557659644	Junction	DLPFC
chr14:74810003-74810224(+)	ENSG00000119596.17	ENSG00000119596	YLPM1	-0.0522775135667304	2.93903427822948	-1.66344392826367	0.0971106229673251	0.377477970008489	Junction	DLPFC
chr15:29772167-29773232(-)	ENSG00000104067.16	ENSG00000104067	TJP1	-0.0718380356072513	4.79917494220148	-1.66340916214171	0.0971175826898939	0.377493533275564	Junction	DLPFC
chr17:7017389-7019377(-)	ENSG00000267047.1	ENSG00000267047	RP11-589P10.7	0.114383816347958	0.449569115940372	1.66339795682005	0.097119825933967	0.377493533275564	Junction	DLPFC
chr8:140925750-141001124(-)	ENSG00000169398.19	ENSG00000169398	PTK2	0.0641406999233926	1.86935193697974	1.66337742618163	0.0971239361633702	0.377499404888189	Junction	DLPFC
chr5:150081025-150086378(-)	ENSG00000182578.13	ENSG00000182578	CSF1R	-0.166553712118029	1.09087833906682	-1.66335288831729	0.0971288488217662	0.377508394968255	Junction	DLPFC
chr3:106717387-106750812(-)				0.19737326182351	-1.21676532649061	1.66332321741806	0.0971347894174658	0.377521379719719	Junction	DLPFC
chr17:82055826-82056000(+)	ENSG00000169727.12	ENSG00000169727	GPS1	-0.0580364862134638	2.76558580218292	-1.66325103814841	0.097149242097078	0.37755740976685	Junction	DLPFC
chr3:54879412-54880795(+)	ENSG00000157445.14	ENSG00000157445	CACNA2D3	0.0838274001295856	2.65230574144297	1.66324611877877	0.0971502271806036	0.37755740976685	Junction	DLPFC
chr1:100455493-100462650(+)	ENSG00000079335.18	ENSG00000079335	CDC14A	-0.116971784756714	-0.0616560709701865	-1.66323796564394	0.0971518598299621	0.37755740976685	Junction	DLPFC
chr16:29695200-29696995(+)	ENSG00000103485.17	ENSG00000103485	QPRT	0.121551218246224	-0.377170060920289	1.66321119087074	0.0971572215810759	0.377558371387182	Junction	DLPFC
chr9:76387530-76388553(-)	ENSG00000135002.11	ENSG00000135002	RFK	0.0713424197234467	3.62102568785226	1.66321076283818	0.0971573072981684	0.377558371387182	Junction	DLPFC
chr9:127265022-127291167(+)	ENSG00000136895.18	ENSG00000136895	GARNL3	0.0507814960588294	2.37519478286788	1.66315799382096	0.0971678751994797	0.377580782316496	Junction	DLPFC
chr12:118233766-118235557(-)	ENSG00000135090.13	ENSG00000135090	TAOK3	-0.0613975002889558	1.5426837372877	-1.6631326386877	0.0971729533283151	0.377580782316496	Junction	DLPFC
chr9:125232746-125233687(+)	ENSG00000136933.16	ENSG00000136933	RABEPK	0.0593775412347027	2.2747978278695	1.66312681351152	0.097174120025332	0.377580782316496	Junction	DLPFC
chr12:131838328-131838611(+)	ENSG00000198598.6	ENSG00000198598	MMP17	0.102387151678294	1.89033778844337	1.6631171090902	0.0971760637030069	0.377580782316496	Junction	DLPFC
chr11:66693101-66693185(-)	ENSG00000173898.11	ENSG00000173898	SPTBN2	0.0932184087437259	3.54811247752253	1.6631170519145	0.0971760751546986	0.377580782316496	Junction	DLPFC
chr22:24270984-24302194(+)	ENSG00000100014.19	ENSG00000100014	SPECC1L	0.0813058887491916	0.978027447927737	1.6630571328453	0.0971880769087175	0.377604521677157	Junction	DLPFC
chr3:97532544-97592611(+)	ENSG00000080224.17	ENSG00000080224	EPHA6	0.125243939438922	0.629294882582462	1.66305162682214	0.0971891798215931	0.377604521677157	Junction	DLPFC
chr2:63965967-63968956(-)	ENSG00000143952.19	ENSG00000143952	VPS54	-0.0775011861120412	1.20023406939464	-1.66304760305761	0.0971899858292273	0.377604521677157	Junction	DLPFC
chr14:24121518-24122970(+)	ENSG00000100897.17	ENSG00000100897	DCAF11	0.0531719778006053	2.92641416844012	1.66302417954359	0.0971946779427278	0.377609158550464	Junction	DLPFC
chr9:121158110-121158854(+)	ENSG00000119397.16	ENSG00000119397	CNTRL	0.11064879655873	-0.0236321479983717	1.66300936482422	0.0971976456675516	0.377609158550464	Junction	DLPFC
chr12:50505241-50625975(+)	ENSG00000066084.12	ENSG00000066084	DIP2B	-0.113574414673978	1.24477467738542	-1.66299473041417	0.097200577343754	0.377609158550464	Junction	DLPFC
chr7:100861263-100861391(+)	ENSG00000146828.17	ENSG00000146828	SLC12A9	-0.123172272743812	-0.0914121828866636	-1.66298972168297	0.0972015807471479	0.377609158550464	Junction	DLPFC
chr8:116857474-116858351(-)	ENSG00000164754.13	ENSG00000164754	RAD21	-0.0447040491403096	4.70198365902555	-1.66297104322658	0.097205322691584	0.377613593251536	Junction	DLPFC
chr9:133053943-133054407(+)	ENSG00000148308.17	ENSG00000148308	GTF3C5	-0.061239180499193	2.15108931294023	-1.66291577108749	0.0972163963008683	0.377646508277628	Junction	DLPFC
chr7:18793453-18829160(+)	ENSG00000048052.21	ENSG00000048052	HDAC9	-0.107056474135062	0.192403080541792	-1.66289179580372	0.0972211999928683	0.377651653999519	Junction	DLPFC
chr6:47234899-47253255(-)	ENSG00000146072.6	ENSG00000146072	TNFRSF21	-0.0690221735697165	1.81783508119984	-1.66288083094948	0.097223396976465	0.377651653999519	Junction	DLPFC
chr1:35111913-35112086(+)	ENSG00000197056.9	ENSG00000197056	ZMYM1	-0.131435371629432	-0.753638012257931	-1.66287022085448	0.0972255229163305	0.377651653999519	Junction	DLPFC
chr15:38512957-38516196(-)	ENSG00000172575.11	ENSG00000172575	RASGRP1	0.0882745651155745	2.35601978996203	1.6628507429855	0.09722942578515	0.377656712030299	Junction	DLPFC
chr2:237086043-237086731(+)	ENSG00000198612.10	ENSG00000198612	COPS8	0.153097148318744	-0.979618480676447	1.66283594555066	0.0972323908982609	0.377658127474792	Junction	DLPFC
chr11:83210420-83211294(+)	ENSG00000137494.13	ENSG00000137494	ANKRD42	0.0732746627322735	1.96231757557913	1.66281248070167	0.097237092938481	0.377666289022376	Junction	DLPFC
chr19:48325611-48326829(+)	ENSG00000142227.10	ENSG00000142227	EMP3	-0.159255802607982	0.118124864655404	-1.6627878844067	0.0972420219012369	0.37767533147092	Junction	DLPFC
chr4:121670013-121671546(-)	ENSG00000164111.14	ENSG00000164111	ANXA5	-0.0876477621843428	3.54740191949943	-1.6627518173146	0.0972492499116203	0.377684151273436	Junction	DLPFC
chr1:204465320-204468869(-)	ENSG00000133056.13	ENSG00000133056	PIK3C2B	-0.110527080437402	0.997992966127556	-1.66275059667505	0.0972494945409192	0.377684151273436	Junction	DLPFC
chr17:44438716-44464471(-)	ENSG00000186566.12	ENSG00000186566	GPATCH8	-0.114643672959266	-0.0671451954878165	-1.66271041093763	0.0972575484709752	0.377696762771199	Junction	DLPFC
chrX:73679383-73679653(+)	ENSG00000204116.11	ENSG00000204116	CHIC1	0.0746166041789402	2.54502564381485	1.66270843850319	0.0972579437953878	0.377696762771199	Junction	DLPFC
chr7:152194569-152195906(-)	ENSG00000055609.17	ENSG00000055609	KMT2C	-0.0684714618143516	1.90652959344778	-1.66268412280773	0.0972628173652618	0.377705588085766	Junction	DLPFC
chr19:14073878-14074389(+)	ENSG00000141854.8	ENSG00000141854	MIR1199	0.11448991418924	0.0153569205457688	1.66266169717791	0.0972673122850162	0.377711885631994	Junction	DLPFC
chr19:39125920-39168229(+)	ENSG00000130669.17	ENSG00000130669	PAK4	-0.149210175360633	-0.742557479440371	-1.66265007837501	0.0972696411853818	0.377711885631994	Junction	DLPFC
chr2:55303153-55308808(-)	ENSG00000115355.15	ENSG00000115355	CCDC88A	-0.0778514892277838	3.09516384916139	-1.66262807603442	0.0972740515092831	0.377713766782373	Junction	DLPFC
chr13:112098475-112107711(+)	ENSG00000224243.1	ENSG00000224243	LINC00403	0.177516722559409	-0.833391190198844	1.66262170902605	0.0972753277929619	0.377713766782373	Junction	DLPFC
chr10:77812058-77812214(-)	ENSG00000151208.16	ENSG00000151208	DLG5	-0.0974686458221795	0.115813962828498	-1.662538641977	0.0972919800346435	0.377768325055502	Junction	DLPFC
chr4:128074994-128077787(+)	ENSG00000138709.17	ENSG00000138709	LARP1B	0.070314934422643	3.22547770207871	1.66252454948149	0.0972948053487032	0.377769194222101	Junction	DLPFC
chr1:61833786-61856029(+)	ENSG00000132849.19	ENSG00000132849	PATJ	0.105346341947789	0.758046706258727	1.66250809591363	0.0972981041023604	0.377771330619701	Junction	DLPFC
chr11:66211260-66216118(+)	ENSG00000175115.11	ENSG00000175115	PACS1	-0.0588256172815109	2.65620737683541	-1.66249585392678	0.0973005585400723	0.377771330619701	Junction	DLPFC
chr14:76195973-76201690(+)	ENSG00000089916.17	ENSG00000089916	GPATCH2L	-0.0592566343134305	1.99448514358463	-1.66245797927785	0.0973081524724395	0.377790713395525	Junction	DLPFC
chr18:23356664-23365633(-)	ENSG00000134490.13	ENSG00000134490	TMEM241	0.0988858086487719	0.982822875809059	1.66242676033632	0.0973144122817305	0.37780491565285	Junction	DLPFC
chr3:158654632-158658921(+)	ENSG00000168827.14	ENSG00000168827	GFM1	0.0475892079472245	3.4374168199636	1.6623932714338	0.0973211276075147	0.377820885560691	Junction	DLPFC
chr17:44196101-44196395(-)	ENSG00000087152.15	ENSG00000087152	ATXN7L3	0.0680332793990929	2.30409299228777	1.66236051170723	0.0973276970760328	0.377836288381517	Junction	DLPFC
chr21:37159746-37160801(+)	ENSG00000182670.13	ENSG00000182670	TTC3	0.0506219583510845	5.21975711542915	1.66233344523938	0.09733312511605	0.377843521457968	Junction	DLPFC
chr14:73860658-73874022(+)	ENSG00000140043.11	ENSG00000140043	PTGR2	-0.08330237867664	1.75052679537524	-1.66232527224827	0.0973347642148805	0.377843521457968	Junction	DLPFC
chr8:28499979-28502669(+)	ENSG00000104290.10	ENSG00000104290	FZD3	0.110037118133057	0.963486767566247	1.66228640917223	0.0973425585339588	0.377863677054995	Junction	DLPFC
chr14:34792922-34794748(-)	ENSG00000198604.10	ENSG00000198604	BAZ1A	-0.155201475344439	-0.82182803210703	-1.66223995587342	0.0973518757938949	0.377889743157836	Junction	DLPFC
chr1:159918942-159919273(-)	ENSG00000158710.14	ENSG00000158710	TAGLN2	-0.130334931220499	1.09136913863198	-1.66222408579434	0.0973550590613327	0.377890409888989	Junction	DLPFC
chr1:237493088-237496510(+)	ENSG00000198626.15	ENSG00000198626	RYR2	0.0691447941160652	3.55566762019884	1.66221236610094	0.0973574098857615	0.377890409888989	Junction	DLPFC
chr17:48893457-48894371(+)	ENSG00000159199.13	ENSG00000159199	ATP5G1	0.064896595056611	5.01139203025676	1.66220017928541	0.0973598544573992	0.377890409888989	Junction	DLPFC
chr1:19199755-19201717(-)	ENSG00000127481.14	ENSG00000127481	UBR4	-0.0443238151458626	3.03953409563554	-1.66215804875254	0.0973683058639087	0.377913111875812	Junction	DLPFC
chr7:81762873-81769883(-)	ENSG00000019991.15	ENSG00000019991	HGF	0.182082075905806	-0.18142527241096	1.66214388004134	0.0973711482469776	0.377914043071939	Junction	DLPFC
chr20:2706265-2707946(+)	ENSG00000088881.20	ENSG00000088881	EBF4	-0.122836893935208	0.0069127969521096	-1.66212637053512	0.0973746609184594	0.377915524767623	Junction	DLPFC
chr14:66508592-66681106(+)	ENSG00000171723.15	ENSG00000171723	GPHN	0.0601772952987654	3.23364323399259	1.66211603237033	0.0973767349582695	0.377915524767623	Junction	DLPFC
chr6:6362362-6366354(-)	ENSG00000216863.9	ENSG00000216863	LY86-AS1	0.116061019234178	1.11049610521356	1.66208757979907	0.0973824432884846	0.377920379278021	Junction	DLPFC
chr20:34575247-34581547(-)	ENSG00000101464.10	ENSG00000101464	PIGU	-0.0827569190132206	1.22541933117999	-1.66205528874899	0.0973889220434025	0.377920379278021	Junction	DLPFC
chr14:80203289-80211250(-)	ENSG00000211448.11	ENSG00000211448	DIO2	0.124293243767714	2.23120694056771	1.66203533138048	0.0973929263878125	0.377920379278021	Junction	DLPFC
chr16:23413565-23416966(-)	ENSG00000168434.12	ENSG00000168434	COG7	-0.0926012268785786	1.0874567244455	-1.66201600296382	0.0973968046622205	0.377920379278021	Junction	DLPFC
chr9:104788055-104788425(-)	ENSG00000165029.15	ENSG00000165029	ABCA1	-0.121438382125179	1.30068503782263	-1.66201542083002	0.0973969214701225	0.377920379278021	Junction	DLPFC
chr1:21001313-21002712(-)	ENSG00000075151.20	ENSG00000075151	EIF4G3	-0.0644293029251974	1.80774409819916	-1.66200250517609	0.0973995130861216	0.377920379278021	Junction	DLPFC
chr3:55007843-55009387(+)	ENSG00000157445.14	ENSG00000157445	CACNA2D3	0.076312239251447	2.60227338647286	1.66200225559007	0.0973995631678424	0.377920379278021	Junction	DLPFC
chr12:26905537-26906301(-)	ENSG00000064102.14	ENSG00000064102	ASUN	-0.0839682133300493	1.13044502942345	-1.66198646198604	0.0974027323411333	0.377920379278021	Junction	DLPFC
chr6:31536684-31538762(-)	ENSG00000198563.13	ENSG00000198563	DDX39B	-0.0422648453232439	3.50958458055278	-1.66197026609879	0.0974059823232735	0.377920379278021	Junction	DLPFC
chr6:4130866-4133548(-)	ENSG00000198721.12	ENSG00000198721	ECI2	-0.0703284084924498	2.49206096167676	-1.66192997826621	0.097414067144422	0.377920379278021	Junction	DLPFC
chr20:37522439-37522666(+)	ENSG00000053438.8	ENSG00000053438	NNAT	0.176423222703213	-1.04307261093408	1.66192278806072	0.097415510106324	0.377920379278021	Junction	DLPFC
chrX:49249726-49250147(+)	ENSG00000101997.12	ENSG00000101997	CCDC22	-0.0839502866743228	0.289098387577202	-1.66192084928832	0.0974158991905904	0.377920379278021	Junction	DLPFC
chr12:48858242-48860996(-)	ENSG00000172602.9	ENSG00000172602	RND1	0.0947421967774043	2.41723463030215	1.66191311169072	0.097417452029682	0.377920379278021	Junction	DLPFC
chr14:65032697-65040789(+)	ENSG00000125954.12	ENSG00000125954	CHURC1-FNTB	-0.111221515482143	0.828193145438319	-1.66191187067455	0.0974177010879597	0.377920379278021	Junction	DLPFC
chr3:31662117-31664078(-)	ENSG00000144645.13	ENSG00000144645	OSBPL10	0.103097291692622	0.500224972023704	1.66190170582541	0.0974197410804682	0.377920379278021	Junction	DLPFC
chr7:149176582-149178647(+)	ENSG00000197024.8	ENSG00000197024	ZNF398	-0.0707307142779074	1.36646662610583	-1.66189010917731	0.0974220684638474	0.377920379278021	Junction	DLPFC
chr19:57397175-57398429(+)	ENSG00000188785.11	ENSG00000188785	ZNF548	0.0978862558960661	0.287514155092463	1.66188931216847	0.0974222284207682	0.377920379278021	Junction	DLPFC
chr12:112217196-112219385(-)	ENSG00000173064.11	ENSG00000173064	HECTD4	-0.0696839564401969	3.0530294598516	-1.66185967142046	0.0974281773662553	0.377933360439786	Junction	DLPFC
chr12:56603419-56603519(-)	ENSG00000076108.11	ENSG00000076108	BAZ2A	-0.0775463026751797	1.26073392153341	-1.66182837443185	0.0974344590383641	0.377947631552436	Junction	DLPFC
chr3:17012161-17014707(+)	ENSG00000154822.16	ENSG00000154822	PLCL2	0.0754860351779483	2.49865824133666	1.66181202458113	0.0974377407741456	0.377950265480054	Junction	DLPFC
chr17:42697951-42698617(+)	ENSG00000108797.11	ENSG00000108797	CNTNAP1	0.0836475007699154	3.10407384719961	1.66179749548235	0.0974406571237475	0.37795148201207	Junction	DLPFC
chr15:44570659-44572682(-)	ENSG00000104133.14	ENSG00000104133	SPG11	-0.072166590838977	1.69554912978364	-1.66177058314392	0.0974460592810257	0.377962340138221	Junction	DLPFC
chr1:43423317-43424216(+)	ENSG00000198198.14	ENSG00000198198	SZT2	-0.124510310936446	-0.505290670013327	-1.66174584521152	0.0974510251783131	0.377968551049148	Junction	DLPFC
chr10:86438016-86443274(-)	ENSG00000062650.17	ENSG00000062650	WAPL	-0.0683616763562284	1.47791190360333	-1.66173049597886	0.0974541064883392	0.377968551049148	Junction	DLPFC
chr2:24258094-24261105(-)	ENSG00000198399.14	ENSG00000198399	ITSN2	-0.053470473294349	2.29487477651723	-1.66172042610202	0.0974561280268228	0.377968551049148	Junction	DLPFC
chr11:113804752-113804867(-)	ENSG00000048028.11	ENSG00000048028	USP28	0.0697665764445348	1.38972175007327	1.66167910857236	0.0974644229172395	0.377968551049148	Junction	DLPFC
chr9:93649213-93653178(+)	ENSG00000197724.10	ENSG00000197724	PHF2	-0.0697710440034046	1.61605728213601	-1.66167268178639	0.0974657132071015	0.377968551049148	Junction	DLPFC
chr10:15078604-15078690(-)	ENSG00000176244.6	ENSG00000176244	ACBD7	0.0939824169446887	3.63068643373055	1.6616662253781	0.0974670094579682	0.377968551049148	Junction	DLPFC
chr2:182736387-182740298(+)	ENSG00000077232.16	ENSG00000077232	DNAJC10	0.0706931613313056	2.07136282463466	1.66166128521284	0.0974680013025895	0.377968551049148	Junction	DLPFC
chr19:54107170-54108025(-)	ENSG00000105619.13	ENSG00000105619	TFPT	0.0642427541172424	2.09162459456015	1.66164863006242	0.0974705421336745	0.377968551049148	Junction	DLPFC
chr20:38755175-38755856(+)	ENSG00000101442.9	ENSG00000101442	ACTR5	-0.110152258734593	-0.390044893873404	-1.66164592066192	0.0974710861190278	0.377968551049148	Junction	DLPFC
chrX:71132957-71133122(+)	ENSG00000184634.15	ENSG00000184634	MED12	-0.0984403549760098	1.07139627602308	-1.66162324177937	0.0974756396130028	0.377973867693229	Junction	DLPFC
chr15:78513426-78514967(+)	ENSG00000188266.13	ENSG00000188266	HYKK	0.12239099991543	-0.346213244595738	1.66161316481697	0.097477662932716	0.377973867693229	Junction	DLPFC
chr2:15602632-15603191(+)	ENSG00000079785.14	ENSG00000079785	DDX1	0.0527772831647283	3.86271734958152	1.66158879116833	0.0974825569758172	0.377982751560341	Junction	DLPFC
chr6:109444996-109445196(-)	ENSG00000135596.17	ENSG00000135596	MICAL1	0.102276521455344	1.38091461278347	1.66154346324994	0.0974916590012211	0.378007950715671	Junction	DLPFC
chr2:201389881-201392908(-)	ENSG00000115993.12	ENSG00000115993	TRAK2	-0.0524601485447093	3.33793443125572	-1.66152665464325	0.0974950344093447	0.378008759190505	Junction	DLPFC
chr4:103086541-103091176(-)	ENSG00000164039.14	ENSG00000164039	BDH2	-0.0894243279137405	2.40480867591661	-1.66151649954029	0.0974970737444129	0.378008759190505	Junction	DLPFC
chr3:48599193-48599634(-)	ENSG00000010256.10	ENSG00000010256	UQCRC1	0.0601088485600351	4.05475132803098	1.66149995904819	0.0975003954586388	0.378011545217749	Junction	DLPFC
chr2:241106724-241107352(-)	ENSG00000115687.13	ENSG00000115687	PASK	0.120559665817702	0.166979898415917	1.66144992715449	0.0975104435755927	0.37803922508252	Junction	DLPFC
chr19:45052893-45053097(+)	ENSG00000104859.14	ENSG00000104859	CLASRP	-0.0888896311112163	1.68787145700881	-1.66143848550606	0.0975127415670385	0.37803922508252	Junction	DLPFC
chr14:94061067-94062096(-)	ENSG00000089737.15	ENSG00000089737	DDX24	0.059293541794151	3.88349141975753	1.66142495428534	0.0975154592935571	0.378039668584938	Junction	DLPFC
chr12:54536246-54536943(+)	ENSG00000123338.12	ENSG00000123338	NCKAP1L	-0.205248401090247	-1.05451077809043	-1.66139999274547	0.0975204729430143	0.378049012465546	Junction	DLPFC
chr6:18185811-18187791(+)	ENSG00000165097.13	ENSG00000165097	KDM1B	-0.096553797445776	0.77987336591524	-1.66137440225335	0.0975256131354427	0.378058846392156	Junction	DLPFC
chr11:124879576-124879786(+)	ENSG00000154134.14	ENSG00000154134	ROBO3	-0.126991213333927	-0.166136818985461	-1.66135307110124	0.0975298979486718	0.378065363997716	Junction	DLPFC
chr19:17488940-17489007(+)	ENSG00000130304.16	ENSG00000130304	SLC27A1	-0.0954098484448266	1.21087510835109	-1.66132981489726	0.0975345696214699	0.378073380839574	Junction	DLPFC
chr2:108381888-108383415(+)	ENSG00000198075.9	ENSG00000198075	SULT1C4	-0.134542762733019	0.210871073300529	-1.66131119086299	0.0975383109201896	0.378077790939445	Junction	DLPFC
chr17:45622042-45629903(+)	ENSG00000204650.13	ENSG00000204650	CRHR1-IT1	0.0581312959721463	2.15605036033555	1.66129031836936	0.0975425040387108	0.378083952100079	Junction	DLPFC
chr19:40572193-40572337(+)	ENSG00000160460.15	ENSG00000160460	SPTBN4	0.0863852560040396	2.92893549806209	1.66126180439601	0.0975482325037673	0.378086536606394	Junction	DLPFC
chr3:196257888-196270414(-)	ENSG00000161217.11	ENSG00000161217	PCYT1A	-0.0837581705285897	1.37461263441033	-1.66125527210118	0.0975495448816019	0.378086536606394	Junction	DLPFC
chr17:28697083-28697619(+)	ENSG00000109111.14	ENSG00000109111	SUPT6H	-0.0483363243986095	2.46807410515787	-1.66124812013247	0.0975509817719487	0.378086536606394	Junction	DLPFC
chr7:38012209-38013350(+)				-0.139409555855439	0.584626588706638	-1.66120667037791	0.0975593097089238	0.378108722111446	Junction	DLPFC
chr9:113186364-113187792(-)	ENSG00000119321.8	ENSG00000119321	FKBP15	-0.100452464839577	0.48805507638929	-1.66118420702945	0.0975638232032596	0.378114973009706	Junction	DLPFC
chr8:142526628-142533294(+)	ENSG00000181790.10	ENSG00000181790	ADGRB1	0.143290714602031	0.768834783901648	1.66117042472621	0.0975665925237489	0.378114973009706	Junction	DLPFC
chr2:196220942-196222210(-)	ENSG00000138411.10	ENSG00000138411	HECW2	0.0621044060538939	2.8538203434941	1.66114260796939	0.0975721820222342	0.378114973009706	Junction	DLPFC
chr15:24974457-24974641(+)	ENSG00000128739.21	ENSG00000128739	SNRPN	0.154084898422586	0.505460283302043	1.66113654346476	0.097573400657782	0.378114973009706	Junction	DLPFC
chr5:96416122-96421879(-)	ENSG00000175426.10	ENSG00000175426	PCSK1	0.130433007532127	3.83086146720087	1.66113125099851	0.0975744641655922	0.378114973009706	Junction	DLPFC
chr2:11662241-11669505(-)	ENSG00000169006.6	ENSG00000169006	NTSR2	-0.122229697173781	-0.001767191827709	-1.66112089283243	0.0975765456399915	0.378114973009706	Junction	DLPFC
chr19:30535000-30540776(+)	ENSG00000198597.8	ENSG00000198597	ZNF536	-0.192189083207015	-0.552463967766074	-1.66106213573338	0.0975883535587582	0.378136699237195	Junction	DLPFC
chr4:75596341-75596934(-)	ENSG00000138769.10	ENSG00000138769	CDKL2	0.0781907925041964	1.81457417245042	1.66103865963485	0.0975930716729639	0.378136699237195	Junction	DLPFC
chr17:79235806-79307723(-)	ENSG00000167281.18	ENSG00000167281	RBFOX3	0.14051008226413	0.888553507801714	1.66103015358023	0.0975947812243977	0.378136699237195	Junction	DLPFC
chr22:42822410-42823655(-)	ENSG00000242247.10	ENSG00000242247	ARFGAP3	-0.0692242696897642	1.87032023616438	-1.66102566287455	0.0975956837785342	0.378136699237195	Junction	DLPFC
chr4:153473889-153550072(+)	ENSG00000121210.15	ENSG00000121210	KIAA0922	-0.138106810313043	-0.318959000862676	-1.66102016882542	0.0975967879964554	0.378136699237195	Junction	DLPFC
chr7:151218192-151218560(-)	ENSG00000033050.7	ENSG00000033050	ABCF2	0.0465897726099827	2.7656907234858	1.6610152515594	0.097597776298498	0.378136699237195	Junction	DLPFC
chr20:38156090-38161419(-)	ENSG00000198959.11	ENSG00000198959	TGM2	-0.184613465558539	0.110059515308047	-1.66098818630105	0.0976032161825696	0.37813690644845	Junction	DLPFC
chr3:197136679-197138221(-)	ENSG00000075711.20	ENSG00000075711	DLG1	-0.0442395066954236	4.55464110477167	-1.66096933522463	0.0976070052305167	0.37813690644845	Junction	DLPFC
chr11:128981562-128981828(-)	ENSG00000134909.18	ENSG00000134909	ARHGAP32	0.0690599275008834	3.34227765258824	1.66096858820209	0.0976071553837494	0.37813690644845	Junction	DLPFC
chr9:96523421-96523586(-)	ENSG00000081377.16	ENSG00000081377	CDC14B	-0.0808079843212775	3.13297787234512	-1.66095441314395	0.0976100046378663	0.37813690644845	Junction	DLPFC
chr5:96421957-96423312(-)	ENSG00000175426.10	ENSG00000175426	PCSK1	0.138621590374069	3.80120396757054	1.66093876503414	0.0976131500598981	0.37813690644845	Junction	DLPFC
chr1:195761409-195763248(-)				0.145241146647235	0.232340211947678	1.66093725415462	0.0976134537656604	0.37813690644845	Junction	DLPFC
chr2:25143863-25144959(+)	ENSG00000084710.13	ENSG00000084710	EFR3B	0.059940593816749	3.53810185005353	1.66091135762218	0.097618659411871	0.378139159480323	Junction	DLPFC
chr2:119615710-119625582(+)	ENSG00000163075.12	ENSG00000163075	CFAP221	0.109732720123984	0.407762216169602	1.6608987205003	0.0976211997705308	0.378139159480323	Junction	DLPFC
chr12:99775662-99779870(-)	ENSG00000185046.18	ENSG00000185046	ANKS1B	0.0607269599570218	4.08110319600912	1.66089549883381	0.097621847409739	0.378139159480323	Junction	DLPFC
chr1:203008811-203014891(+)	ENSG00000163444.11	ENSG00000163444	TMEM183A	0.0616110034445639	1.85202145605134	1.66088121585483	0.0976247187035377	0.378140194767019	Junction	DLPFC
chr22:38065131-38067703(+)	ENSG00000100151.15	ENSG00000100151	PICK1	0.0648083823813418	2.21947269383684	1.66084503928563	0.0976319915483807	0.378158278539024	Junction	DLPFC
chr15:67586914-67592925(+)	ENSG00000137764.19	ENSG00000137764	MAP2K5	-0.0669636816279065	1.95325667175159	-1.660822947197	0.0976364330991613	0.378161210124836	Junction	DLPFC
chr15:82663621-82663800(-)	ENSG00000103723.12	ENSG00000103723	AP3B2	0.0846067297778795	3.22305866573863	1.66081536881671	0.0976379567480441	0.378161210124836	Junction	DLPFC
chr7:77382644-77387359(-)	ENSG00000186088.15	ENSG00000186088	GSAP	0.100816990842839	0.789388868723583	1.66076831461525	0.097647417518721	0.378187765710875	Junction	DLPFC
chr6:151430178-151433154(-)	ENSG00000155906.16	ENSG00000155906	RMND1	0.0641243095934332	1.62967833515821	1.66074151903057	0.097652805397882	0.37819854602075	Junction	DLPFC
chr4:84643144-84645221(+)	ENSG00000163624.5	ENSG00000163624	CDS1	0.0958546985748156	2.34509393675476	1.66068455550708	0.0976642600396153	0.378223164950904	Junction	DLPFC
chr20:35899649-35913248(+)	ENSG00000025293.16	ENSG00000025293	PHF20	0.0714151548579668	2.21148791079694	1.66068400216393	0.0976643713151904	0.378223164950904	Junction	DLPFC
chr13:43236739-43265397(-)	ENSG00000120658.13	ENSG00000120658	ENOX1	0.0833366257262695	1.12420763926486	1.66065869430061	0.0976694607559604	0.378232787727773	Junction	DLPFC
chr19:13330334-13332868(-)	ENSG00000141837.19	ENSG00000141837	CACNA1A	0.133016650828279	-0.336523274778135	1.66064389026649	0.0976724379631208	0.378234230416188	Junction	DLPFC
chr3:183663643-183664920(+)	ENSG00000114796.15	ENSG00000114796	KLHL24	0.055674486002563	5.18293636557267	1.66063061363529	0.0976751080595454	0.378234483780236	Junction	DLPFC
chr13:24907194-24908017(-)	ENSG00000151849.14	ENSG00000151849	CENPJ	-0.087504379833353	0.927420582400395	-1.66061469249166	0.0976783100777045	0.378236796875384	Junction	DLPFC
chr2:135636184-135638617(+)	ENSG00000048991.16	ENSG00000048991	R3HDM1	0.0665656378104824	4.53437915858581	1.66058454869106	0.0976843727496269	0.378245865593421	Junction	DLPFC
chr16:16325242-16325307(+)	ENSG00000244257.5	ENSG00000244257	PKD1P1	0.258998005094576	0.532632480382888	1.6605771466178	0.0976858615377999	0.378245865593421	Junction	DLPFC
chr10:112410496-112410583(+)	ENSG00000197142.10	ENSG00000197142	ACSL5	-0.217336884482563	-0.969697606080005	-1.66056120651556	0.0976890676521588	0.378248194060383	Junction	DLPFC
chr19:55092663-55092782(-)	ENSG00000125503.12	ENSG00000125503	PPP1R12C	0.154305540863961	0.325558268669303	1.66052250415487	0.0976968524075059	0.378255873971045	Junction	DLPFC
chr1:231958889-232008784(+)	ENSG00000162946.20	ENSG00000162946	DISC1	-0.157375528968684	-0.777857674806551	-1.66052100289982	0.0976971543862815	0.378255873971045	Junction	DLPFC
chr17:3690681-3691643(-)	ENSG00000083454.21	ENSG00000083454	P2RX5	0.154591148410477	-0.227180677314923	1.66051249599893	0.097698865571033	0.378255873971045	Junction	DLPFC
chr8:143791441-143791665(-)	ENSG00000180900.17	ENSG00000180900	SCRIB	0.109553534033731	0.0289521124613626	1.66049418734297	0.0977025484853352	0.378260047876439	Junction	DLPFC
chr12:7933903-7936019(-)	ENSG00000059804.15	ENSG00000059804	SLC2A3	0.0771984415988409	3.59268801463601	1.66047993440464	0.0977054156407747	0.378261063394371	Junction	DLPFC
chr2:36894034-36899522(-)	ENSG00000115808.11	ENSG00000115808	STRN	-0.0839051795962789	2.53719633212134	-1.66042574303649	0.0977163175234802	0.378290444223573	Junction	DLPFC
chr17:42117815-42117906(-)	ENSG00000108773.10	ENSG00000108773	KAT2A	0.0746644927953912	3.04542961087817	1.6604163121812	0.0977182148640658	0.378290444223573	Junction	DLPFC
chr14:100884369-100889648(+)	ENSG00000258399.7	ENSG00000258399	MEG8	0.156537055044196	-0.822728093513863	1.66039249546978	0.0977230065455149	0.378298908949147	Junction	DLPFC
chr8:37753530-37753914(+)	ENSG00000147475.14	ENSG00000147475	ERLIN2	-0.0948031308703242	1.69930127033012	-1.66036410005717	0.0977287196617489	0.378304385630887	Junction	DLPFC
chr9:70625332-70635210(-)	ENSG00000083067.22	ENSG00000083067	TRPM3	0.0939868794204335	0.909653463874819	1.66035956767255	0.0977296315958317	0.378304385630887	Junction	DLPFC
chr3:36838505-36838612(-)	ENSG00000168016.13	ENSG00000168016	TRANK1	0.0903770508659266	1.87094215313304	1.66032417017564	0.0977367539500266	0.37831167690853	Junction	DLPFC
chr1:156656390-156656937(+)	ENSG00000132692.18	ENSG00000132692	BCAN	-0.0909209480750503	2.79411548053428	-1.66031913109002	0.0977377679017071	0.37831167690853	Junction	DLPFC
chr7:35801273-35832797(+)	ENSG00000122545.18	ENSG00000122545	SEPT7	0.113436306467827	5.28175818231896	1.66031136396686	0.0977393307985272	0.37831167690853	Junction	DLPFC
chr1:1756609-1757180(-)	ENSG00000008130.15	ENSG00000008130	NADK	0.0699638082565889	1.32962721231514	1.66028741432649	0.0977441500600107	0.378320246463415	Junction	DLPFC
chr10:7802855-7807658(+)	ENSG00000165629.19	ENSG00000165629	ATP5C1	-0.137428033306759	0.19416283660595	-1.66023356414429	0.0977549867483174	0.378343964174587	Junction	DLPFC
chr5:103177775-103177863(+)	ENSG00000145725.19	ENSG00000145725	PPIP5K2	0.0585584192598208	2.39532186370625	1.66022572166286	0.0977565650318875	0.378343964174587	Junction	DLPFC
chr15:80457977-80470217(+)	ENSG00000172379.19	ENSG00000172379	ARNT2	0.0523543131574018	4.51249405743593	1.66020760510619	0.0977602110305537	0.378343964174587	Junction	DLPFC
chrX:38072163-38073589(+)	ENSG00000147041.11	ENSG00000147041	SYTL5	0.152027097502249	-0.409985558622081	1.6602039020341	0.0977609562957555	0.378343964174587	Junction	DLPFC
chr2:236380637-236391975(-)	ENSG00000132321.16	ENSG00000132321	IQCA1	0.109346192658211	0.348555844406445	1.66019223210139	0.0977633049686879	0.378343964174587	Junction	DLPFC
chr7:122116761-122116878(-)	ENSG00000008311.14	ENSG00000008311	AASS	-0.123752107159125	1.18642233926538	-1.66011815046189	0.0977782155830272	0.378391583990878	Junction	DLPFC
chr2:219640600-219640788(+)	ENSG00000114923.16	ENSG00000114923	SLC4A3	0.0824133084491315	2.27497765251294	1.66010257923455	0.0977813498786587	0.378393629347889	Junction	DLPFC
chr15:29101785-29105378(+)	ENSG00000034053.14	ENSG00000034053	APBA2	0.0544855185428109	4.0568872481654	1.66006703041785	0.0977885057182753	0.378398288004017	Junction	DLPFC
chr14:21402504-21403016(-)	ENSG00000100888.12	ENSG00000100888	CHD8	-0.0880514622880365	1.63516541917542	-1.66006579840616	0.0977887537250083	0.378398288004017	Junction	DLPFC
chr12:76390658-76392580(-)	ENSG00000091039.16	ENSG00000091039	OSBPL8	0.0484220474450338	3.71417605985035	1.6600577637951	0.0977903711227206	0.378398288004017	Junction	DLPFC
chr15:44596944-44598264(-)	ENSG00000104133.14	ENSG00000104133	SPG11	-0.0613288866047658	2.19544525502831	-1.66003897171914	0.0977941541227816	0.378402648944765	Junction	DLPFC
chrX:71673059-71697861(-)				1.17882922800957	-0.032427127476367	1.66001020793674	0.0977999447371249	0.378402648944765	Junction	DLPFC
chr11:118482496-118484182(+)	ENSG00000118058.20	ENSG00000118058	KMT2A	-0.0466856272775996	2.87601883828997	-1.65999403019986	0.097803201697949	0.378402648944765	Junction	DLPFC
chr4:41666667-41671553(+)	ENSG00000064042.17	ENSG00000064042	LIMCH1	-0.0507677402966323	3.83195238881279	-1.65998792335439	0.0978044311729156	0.378402648944765	Junction	DLPFC
chr12:53296552-53297849(+)	ENSG00000123349.13	ENSG00000123349	PFDN5	0.105260876102855	0.05811563865284	1.65998240803081	0.0978055415690125	0.378402648944765	Junction	DLPFC
chr3:51375836-51380124(+)	ENSG00000088538.12	ENSG00000088538	DOCK3	0.0985249999005841	1.54066403619779	1.65995201254846	0.097811661250925	0.378402648944765	Junction	DLPFC
chr16:31496951-31499301(-)	ENSG00000140688.16	ENSG00000140688	C16orf58	0.0555620202623441	2.45547139322144	1.65994965659809	0.0978121355996035	0.378402648944765	Junction	DLPFC
chr7:17814945-17816181(-)	ENSG00000071189.21	ENSG00000071189	SNX13	0.0441506365919202	3.02439531007197	1.65994861780346	0.0978123447518195	0.378402648944765	Junction	DLPFC
chr11:119357591-119357756(-)	ENSG00000036672.15	ENSG00000036672	USP2	-0.0845191963052708	1.39954246362094	-1.65992259089341	0.0978175851597248	0.37841284096716	Junction	DLPFC
chr12:878362-880720(+)	ENSG00000060237.16	ENSG00000060237	WNK1	-0.0738110379738307	1.83212678702048	-1.6598456290099	0.0978330824264838	0.378453251797733	Junction	DLPFC
chrX:129567364-129569263(+)	ENSG00000122126.15	ENSG00000122126	OCRL	0.0581842037340046	2.42134324713773	1.65982868406677	0.0978364947737112	0.378453251797733	Junction	DLPFC
chr7:74884525-74885022(-)	ENSG00000277072.4	ENSG00000277072	STAG3L2	-0.167501336307093	0.393666348964287	-1.65979693737866	0.097842888131211	0.378453251797733	Junction	DLPFC
chr6:63636151-63646526(+)	ENSG00000118482.11	ENSG00000118482	PHF3	-0.0974278497191998	1.10306847956145	-1.6597964626503	0.0978429837376844	0.378453251797733	Junction	DLPFC
chr6:41686238-41687093(-)	ENSG00000112561.17	ENSG00000112561	TFEB	-0.138773283288104	0.494921837861916	-1.65977411192953	0.0978474850779096	0.378453251797733	Junction	DLPFC
chr16:1345373-1345746(+)	ENSG00000007516.13	ENSG00000007516	BAIAP3	0.101795185289827	2.28502751341752	1.65977400720439	0.0978475061694985	0.378453251797733	Junction	DLPFC
chr7:151360248-151366938(+)	ENSG00000013374.15	ENSG00000013374	NUB1	-0.0646959928704654	1.54063698636986	-1.65977051609863	0.0978482092784943	0.378453251797733	Junction	DLPFC
chr9:131436723-131436845(+)	ENSG00000130723.17	ENSG00000130723	PRRC2B	-0.1478247642309	-0.613864002436787	-1.65976718314178	0.0978488805400711	0.378453251797733	Junction	DLPFC
chr19:14100909-14102815(-)	ENSG00000072062.13	ENSG00000072062	PRKACA	-0.0636745906440474	3.33921378908822	-1.65973541622522	0.0978552786212683	0.378454498176906	Junction	DLPFC
chr17:4893310-4893433(+)	ENSG00000141503.15	ENSG00000141503	MINK1	0.106594366225059	2.39117265977712	1.65972442306823	0.0978574927988536	0.378454498176906	Junction	DLPFC
chr3:3174262-3179620(-)	ENSG00000113851.13	ENSG00000113851	CRBN	-0.155013420583838	-0.380606834159098	-1.659717164912	0.097858954716397	0.378454498176906	Junction	DLPFC
chr12:96945850-96951431(+)	ENSG00000139350.11	ENSG00000139350	NEDD1	-0.147949397899967	-0.555270432115985	-1.65970091577598	0.0978622276354918	0.378454498176906	Junction	DLPFC
chr9:6880062-6887959(+)	ENSG00000274527.5	ENSG00000274527	RP11-146B14.1	-0.0521121872846772	3.65663294630013	-1.65970088559835	0.0978622337139865	0.378454498176906	Junction	DLPFC
chr4:99930622-99946438(-)	ENSG00000164031.16	ENSG00000164031	DNAJB14	0.0700585143811731	2.320167489799	1.65966781542028	0.0978688950177404	0.37847017978499	Junction	DLPFC
chr1:119727103-119734633(+)	ENSG00000092621.11	ENSG00000092621	PHGDH	-0.0977856890817461	2.48418245331112	-1.65963446206665	0.0978756137298626	0.378486082556675	Junction	DLPFC
chr19:39471731-39472408(+)	ENSG00000196235.13	ENSG00000196235	SUPT5H	-0.0726243840946108	1.58570173953123	-1.65962131006244	0.0978782631762842	0.378486249004898	Junction	DLPFC
chr1:26561135-26561504(+)	ENSG00000117676.13	ENSG00000117676	RPS6KA1	-0.141066213344532	-0.363194380466412	-1.65958444407186	0.0978856900672285	0.378496090867928	Junction	DLPFC
chr17:3032450-3033391(+)	ENSG00000132359.14	ENSG00000132359	RAP1GAP2	0.104482897622486	2.74678285169429	1.65958280008782	0.0978860212689207	0.378496090867928	Junction	DLPFC
chr19:4844794-4847690(-)	ENSG00000105355.8	ENSG00000105355	PLIN3	-0.164919373854204	0.195607404328234	-1.65956287135322	0.0978900362398782	0.378501536972459	Junction	DLPFC
chr13:41778057-41783794(-)	ENSG00000102763.16	ENSG00000102763	VWA8	-0.07431903736031	2.43539200287714	-1.65950072496061	0.0979025575000756	0.378520215145856	Junction	DLPFC
chr17:58305172-58305386(-)	ENSG00000005379.15	ENSG00000005379	TSPOAP1	0.0768490668496072	2.6417812462815	1.65949691224506	0.0979033257281484	0.378520215145856	Junction	DLPFC
chr12:66529915-66539077(-)	ENSG00000155974.11	ENSG00000155974	GRIP1	0.0773252247179531	1.46838976960882	1.65949182374092	0.0979043510237437	0.378520215145856	Junction	DLPFC
chr19:38907310-38907398(+)	ENSG00000104825.16	ENSG00000104825	NFKBIB	-0.120338669744998	0.100348572985282	-1.65948631704161	0.0979054605922518	0.378520215145856	Junction	DLPFC
chr3:126157509-126158404(-)	ENSG00000144908.13	ENSG00000144908	ALDH1L1	-0.105790962182145	1.99456236956245	-1.65947421027447	0.0979079000722623	0.378520215145856	Junction	DLPFC
chr1:26035005-26035164(+)	ENSG00000158008.9	ENSG00000158008	EXTL1	0.128346720339366	0.44519741418158	1.65944701435368	0.0979133801527254	0.378531323824553	Junction	DLPFC
chr13:71630718-71681794(-)	ENSG00000276644.4	ENSG00000276644	DACH1	0.133559607569981	-0.35364595578449	1.65932669600061	0.0979376277069879	0.378614984688192	Junction	DLPFC
chr1:43438818-43438928(+)	ENSG00000198198.14	ENSG00000198198	SZT2	-0.118715779741373	0.434694714772738	-1.65930299510005	0.0979424046773524	0.37862337218659	Junction	DLPFC
chr6:29888743-29944121(+)	ENSG00000206341.7-ENSG00000206503.11	ENSG00000206341	HLA-H-HLA-A	-0.484363704539569	-0.609464147245926	-1.65928567636936	0.0979458954250854	0.378626787122544	Junction	DLPFC
chr1:113681337-113682211(+)	ENSG00000081026.18	ENSG00000081026	MAGI3	0.0745503708343918	1.86588646965253	1.65924007135821	0.0979550880075052	0.3786522427174	Junction	DLPFC
chr1:108941499-108943474(-)	ENSG00000121940.15	ENSG00000121940	CLCC1	-0.057295735233138	2.63114472265823	-1.65920493574758	0.097962170749458	0.378657466601466	Junction	DLPFC
chr3:14525573-14525850(-)	ENSG00000144596.12	ENSG00000144596	GRIP2	0.129822421046401	0.359699333117154	1.65920169202382	0.0979628246497553	0.378657466601466	Junction	DLPFC
chr6:87410669-87413809(+)	ENSG00000272514.5	ENSG00000272514	CFAP206	0.141916445954036	-0.791506564455676	1.65919456128965	0.0979642621424275	0.378657466601466	Junction	DLPFC
chr17:5426083-5426235(+)	ENSG00000129197.14	ENSG00000129197	RPAIN	0.130917478825623	-0.379146328687289	1.65913717129527	0.097975832071767	0.378692107491871	Junction	DLPFC
chr17:28548706-28552337(-)	ENSG00000109103.11	ENSG00000109103	UNC119	0.104004733939687	0.47255220642152	1.65912199043289	0.0979788927451334	0.378693857791696	Junction	DLPFC
chr2:61293551-61294948(-)	ENSG00000115464.14	ENSG00000115464	USP34	0.0569737848116761	2.87276509413927	1.65905588712201	0.0979922209878792	0.378735291667569	Junction	DLPFC
chr20:54555041-54588482(+)	ENSG00000101134.11	ENSG00000101134	DOK5	0.0819990349672794	1.44971456493916	1.65903377363135	0.0979966799995425	0.378735431778667	Junction	DLPFC
chr11:20023133-20035958(+)	ENSG00000166833.19	ENSG00000166833	NAV2	-0.14525700205046	0.797431091548674	-1.65902241820605	0.0979989697951026	0.378735431778667	Junction	DLPFC
chr22:46997710-47037070(+)	ENSG00000054611.13	ENSG00000054611	TBC1D22A	-0.0879355228316489	1.64199402803652	-1.65900619756993	0.0980022407237563	0.378735431778667	Junction	DLPFC
chr10:12237267-12238456(+)	ENSG00000151465.13	ENSG00000151465	CDC123	0.045745230812614	3.11344536276981	1.65900397103417	0.0980026897166608	0.378735431778667	Junction	DLPFC
chr1:156946788-156946935(-)	ENSG00000132694.18	ENSG00000132694	ARHGEF11	0.0635172017454381	2.79104304858352	1.65898155248894	0.0980072106287705	0.378742823648675	Junction	DLPFC
chr7:92099870-92100855(+)	ENSG00000127914.16	ENSG00000127914	AKAP9	0.061370809175839	1.97940123608481	1.65896286273272	0.0980109797231266	0.378744714683176	Junction	DLPFC
chr15:42515355-42528261(+)	ENSG00000092531.9	ENSG00000092531	SNAP23	-0.132155117482742	0.398533810727051	-1.65894533872804	0.0980145138302959	0.378744714683176	Junction	DLPFC
chr12:7924512-7925843(-)	ENSG00000059804.15	ENSG00000059804	SLC2A3	0.0818184094828964	2.83852861785686	1.6589394455273	0.0980157023488972	0.378744714683176	Junction	DLPFC
chr10:79292357-79293362(+)	ENSG00000108175.16	ENSG00000108175	ZMIZ1	-0.165163846524185	-0.990992984516329	-1.65892739492957	0.0980181327042051	0.378744714683176	Junction	DLPFC
chr3:113291749-113294686(-)	ENSG00000206530.9	ENSG00000206530	CFAP44	0.123916033585878	0.0989649472844795	1.65891299825349	0.0980210362781744	0.378745856050737	Junction	DLPFC
chr12:3592353-3593098(+)	ENSG00000111218.11	ENSG00000111218	PRMT8	0.121339834481585	1.55203484740214	1.65888181542824	0.0980273255803335	0.378756085072605	Junction	DLPFC
chr8:3367248-3369253(-)	ENSG00000183117.18	ENSG00000183117	CSMD1	0.0710829962512187	2.3892324457841	1.65887400901776	0.0980289001154764	0.378756085072605	Junction	DLPFC
chr11:66698786-66698991(-)	ENSG00000173898.11	ENSG00000173898	SPTBN2	0.0885324088893133	3.34655347995828	1.65884230318557	0.0980352953178885	0.378765672007267	Junction	DLPFC
chr1:27287862-27292214(+)	ENSG00000142784.15	ENSG00000142784	WDTC1	-0.0611195794195952	2.22472440765953	-1.65883584480519	0.0980365980419596	0.378765672007267	Junction	DLPFC
chr4:17845902-17909093(-)	ENSG00000178177.15	ENSG00000178177	LCORL	-0.160405650628169	-0.900260830372923	-1.65878494954257	0.0980468646441644	0.37879327548098	Junction	DLPFC
chr12:28190642-28257201(+)	ENSG00000123106.10	ENSG00000123106	CCDC91	0.0969120857972723	0.871119279749775	1.65875158433903	0.0980535955475238	0.37879327548098	Junction	DLPFC
chr2:220024790-220450298(+)	ENSG00000239498.1	ENSG00000239498		0.306620570210322	-1.24464654621564	1.65873972513369	0.0980559880443752	0.37879327548098	Junction	DLPFC
chr5:127419241-127420043(+)	ENSG00000145794.16	ENSG00000145794	MEGF10	-0.117552937740547	1.07608656928836	-1.65872947951424	0.0980580550512915	0.37879327548098	Junction	DLPFC
chr19:35160802-35164155(+)	ENSG00000089327.14	ENSG00000089327	FXYD5	-0.155133984403252	-0.427073571048809	-1.65870039486533	0.098063922936794	0.37879327548098	Junction	DLPFC
chr7:150628513-150630057(-)	ENSG00000133561.15	ENSG00000133561	GIMAP6	-0.160516960437142	-0.727622477828585	-1.65867081757018	0.0980698905035458	0.37879327548098	Junction	DLPFC
chr3:53885562-53885825(-)	ENSG00000113811.10	ENSG00000113811	SELK	-0.0407876930614727	3.98412636731203	-1.65866904965698	0.0980702472100291	0.37879327548098	Junction	DLPFC
chr6:3263760-3267590(+)	ENSG00000180822.11	ENSG00000180822	PSMG4	0.0940736630940778	0.76665053398537	1.65866708917501	0.0980706427717456	0.37879327548098	Junction	DLPFC
chr10:119439769-119441998(+)	ENSG00000198873.11	ENSG00000198873	GRK5	0.0962980623514616	0.546555299677388	1.65863864697274	0.098076381630262	0.37879327548098	Junction	DLPFC
chr8:125076501-125078737(-)	ENSG00000164961.15	ENSG00000164961	KIAA0196	-0.0875207836644955	1.61624411883943	-1.65863185037758	0.0980777530371572	0.37879327548098	Junction	DLPFC
chr17:46067668-46082440(-)	ENSG00000120071.12	ENSG00000120071	KANSL1	-0.0656899106229476	1.854026818063	-1.65862188699535	0.0980797634614587	0.37879327548098	Junction	DLPFC
chr11:121588152-121589258(+)	ENSG00000137642.12	ENSG00000137642	SORL1	-0.0533252568815637	3.99819060430466	-1.65861479733163	0.0980811940432107	0.37879327548098	Junction	DLPFC
chr2:97802538-97802651(-)	ENSG00000075568.16	ENSG00000075568	TMEM131	-0.0544428594319426	2.1484915694456	-1.65861113230063	0.0980819335949327	0.37879327548098	Junction	DLPFC
chr1:99264672-99287964(+)	ENSG00000117600.12	ENSG00000117600	PLPPR4	0.0923388509405796	3.03449032699929	1.65859386982951	0.0980854169790311	0.37879327548098	Junction	DLPFC
chr6:56560424-56561307(-)	ENSG00000151914.19	ENSG00000151914	DST	-0.0553092641837532	5.25092558554237	-1.65858761214916	0.0980866797372493	0.37879327548098	Junction	DLPFC
chr2:239139797-239144582(-)	ENSG00000068024.16	ENSG00000068024	HDAC4	-0.10716571888556	0.932121747934854	-1.65858648203525	0.0980869077881011	0.37879327548098	Junction	DLPFC
chrX:85270147-85270650(+)	ENSG00000147180.16	ENSG00000147180	ZNF711	0.0652751907912136	1.88681982763947	1.65857792964105	0.0980886336286059	0.37879327548098	Junction	DLPFC
chr12:77941134-77966228(+)	ENSG00000067798.14	ENSG00000067798	NAV3	0.058227948918262	2.247598433257	1.65855713377743	0.0980928302561372	0.37879327548098	Junction	DLPFC
chr9:78306487-78308413(+)	ENSG00000135069.13	ENSG00000135069	PSAT1	-0.0897387074113968	3.57756095321782	-1.65854781950675	0.0980947099326317	0.37879327548098	Junction	DLPFC
chr3:64685339-64799464(+)	ENSG00000241684.5	ENSG00000241684	ADAMTS9-AS2	0.177496985633202	-0.579851298507612	1.65854185782893	0.0980959130506544	0.37879327548098	Junction	DLPFC
chr10:103101327-103105357(-)	ENSG00000076685.18	ENSG00000076685	NT5C2	-0.143902392285184	-0.196519846468193	-1.65851778755523	0.0981007707599532	0.37880196040992	Junction	DLPFC
chr11:46902930-46918327(-)	ENSG00000134569.9	ENSG00000134569	LRP4	-0.147020042796314	-0.617872040190225	-1.65848178619787	0.0981080366847119	0.378803070967678	Junction	DLPFC
chr12:101320938-101321503(+)	ENSG00000120800.4	ENSG00000120800	UTP20	-0.102480959326493	0.310458277248153	-1.6584801975263	0.0981083573261249	0.378803070967678	Junction	DLPFC
chr22:47686696-47686802(+)	ENSG00000224271.5	ENSG00000224271	RP11-191L9.4	0.0882024127320976	1.53060982663053	1.65847758743008	0.0981088841233929	0.378803070967678	Junction	DLPFC
chr22:29268350-29272215(+)	ENSG00000182944.17	ENSG00000182944	EWSR1	-0.0677099833534124	4.17468481827761	-1.65840957189155	0.0981226125399101	0.378824376982697	Junction	DLPFC
chrX:53085100-53085226(+)	ENSG00000184205.14	ENSG00000184205	TSPYL2	0.0765133689885437	4.35636808758113	1.6584092228641	0.0981226829924075	0.378824376982697	Junction	DLPFC
chr2:232263441-232300039(+)	ENSG00000144535.19	ENSG00000144535	DIS3L2	-0.0958620901525823	0.182252926812679	-1.65839281766385	0.0981259944892416	0.378824376982697	Junction	DLPFC
chr2:189752725-189752848(-)	ENSG00000128694.11	ENSG00000128694	OSGEPL1	-0.111129286121753	0.228771820964075	-1.65838446240165	0.0981276810879536	0.378824376982697	Junction	DLPFC
chr4:183664072-183666256(+)	ENSG00000168538.15	ENSG00000168538	TRAPPC11	0.0596471689098898	2.04493920778961	1.65836778745978	0.0981310471721838	0.378824376982697	Junction	DLPFC
chr9:93126639-93134142(-)	ENSG00000131669.9	ENSG00000131669	NINJ1	0.161889969293353	-0.549956624522085	1.65836637994905	0.0981313313033301	0.378824376982697	Junction	DLPFC
chr5:661261-661330(-)				-0.38972891298692	0.252183975751387	-1.65835140015905	0.0981343552820275	0.378824376982697	Junction	DLPFC
chr3:136003494-136026831(+)	ENSG00000073711.10	ENSG00000073711	PPP2R3A	-0.104764429872468	0.653629615045723	-1.65834520803142	0.0981356053121776	0.378824376982697	Junction	DLPFC
chr6:83707958-83708664(-)	ENSG00000065609.14	ENSG00000065609	SNAP91	0.108784258171962	0.791473365501796	1.65832644380877	0.0981393934006136	0.378824376982697	Junction	DLPFC
chr1:39359265-39360792(+)	ENSG00000127603.23	ENSG00000127603	MACF1	-0.0433698786415068	4.17281890258999	-1.65831488816758	0.0981417262915956	0.378824376982697	Junction	DLPFC
chr5:156589319-156594931(+)	ENSG00000170624.13	ENSG00000170624	SGCD	-0.0916880048949262	0.82463775864176	-1.65830809188475	0.0981430983683807	0.378824376982697	Junction	DLPFC
chr5:135571869-135574571(-)	ENSG00000145824.12	ENSG00000145824	CXCL14	0.116131424645395	3.29998063956839	1.65827411394908	0.0981499582808211	0.378836932980713	Junction	DLPFC
chr19:14968508-14971736(-)	ENSG00000105143.12	ENSG00000105143	SLC1A6	0.118332805317787	0.81473347091845	1.65826613653094	0.0981515689226477	0.378836932980713	Junction	DLPFC
chr22:46626962-46637839(+)	ENSG00000075240.16	ENSG00000075240	GRAMD4	0.0610129649416701	2.2983490798975	1.65820249253412	0.0981644194137313	0.378856296380913	Junction	DLPFC
chr19:734195-736018(+)	ENSG00000099864.17	ENSG00000099864	PALM	0.0629952879061645	3.76596110158875	1.65819978459317	0.098164966209624	0.378856296380913	Junction	DLPFC
chr16:74477534-74480240(-)	ENSG00000090863.11	ENSG00000090863	GLG1	-0.0376973266433745	3.9292991832643	-1.65818350480336	0.098168253527114	0.378856296380913	Junction	DLPFC
chr17:51294046-51296964(+)	ENSG00000011260.13	ENSG00000011260	UTP18	0.0708959252236443	2.21964305263714	1.65817929668494	0.0981691032711987	0.378856296380913	Junction	DLPFC
chr3:149031364-149032200(-)	ENSG00000071794.15	ENSG00000071794	HLTF	0.103429105302937	1.40943833162449	1.65816535755061	0.0981719180385401	0.378856296380913	Junction	DLPFC
chr8:102029097-102124236(-)	ENSG00000104490.17	ENSG00000104490	NCALD	0.474728304271806	-2.56478738322702	1.65816376599649	0.0981722394295134	0.378856296380913	Junction	DLPFC
chr9:128612247-128613380(+)	ENSG00000197694.14	ENSG00000197694	SPTAN1	0.0456951546379632	5.95682213746834	1.65812622692771	0.0981798201377118	0.378859840813465	Junction	DLPFC
chr4:184803547-184805526(-)	ENSG00000151726.13	ENSG00000151726	ACSL1	-0.230478855444902	-1.18007412360211	-1.65808507303302	0.0981881313700193	0.378859840813465	Junction	DLPFC
chr19:33206363-33206600(+)	ENSG00000130881.13	ENSG00000130881	LRP3	0.0952574067726949	2.1182378967791	1.65804785112179	0.098195649004901	0.378859840813465	Junction	DLPFC
chr14:63396717-63415139(-)	ENSG00000154001.13	ENSG00000154001	PPP2R5E	0.0603486400913653	2.05233080325648	1.65803639885543	0.0981979620890851	0.378859840813465	Junction	DLPFC
chr9:132353756-132354916(-)	ENSG00000107290.13	ENSG00000107290	SETX	-0.0724115998800107	2.5756244953681	-1.65803293700027	0.098198661309718	0.378859840813465	Junction	DLPFC
chr3:37780022-37784976(+)	ENSG00000144668.11	ENSG00000144668	ITGA9	0.113724103566017	0.652532349213105	1.65800047476464	0.0982052181806955	0.378859840813465	Junction	DLPFC
chr4:78646264-78649600(+)	ENSG00000251442.5	ENSG00000251442	LINC01094	-0.151418378584967	0.719162004484208	-1.65799847896793	0.0982056213123117	0.378859840813465	Junction	DLPFC
chr6:158119171-158120424(-)	ENSG00000122335.13	ENSG00000122335	SERAC1	0.0714580667493382	1.35259640836946	1.65799085942126	0.0982071603991895	0.378859840813465	Junction	DLPFC
chr1:6128610-6128837(-)	ENSG00000116254.17	ENSG00000116254	CHD5	0.102105450597715	3.46481306785221	1.65798294407078	0.0982087592565381	0.378859840813465	Junction	DLPFC
chr10:46832477-46835771(+)	ENSG00000243289.1	ENSG00000243289	AGAP13P	0.278422131918981	-1.41917661634528	1.65798285456636	0.0982087773360589	0.378859840813465	Junction	DLPFC
chr10:115426303-115429404(+)	ENSG00000107518.16	ENSG00000107518	ATRNL1	0.142406062828095	0.364786208451823	1.65797821145292	0.0982097152293409	0.378859840813465	Junction	DLPFC
chr1:219193252-219210531(+)	ENSG00000143353.11	ENSG00000143353	LYPLAL1	-0.0563480872321932	2.91567275859621	-1.6579764168586	0.098210077733276	0.378859840813465	Junction	DLPFC
chr7:150949050-150950167(-)	ENSG00000055118.14	ENSG00000055118	KCNH2	0.133922911742474	0.0591925026806497	1.65795184010449	0.0982150422892243	0.378859840813465	Junction	DLPFC
chr2:96299428-96300997(-)	ENSG00000144028.14	ENSG00000144028	SNRNP200	-0.0416737469157148	3.4396111634712	-1.6579412306077	0.0982171854920649	0.378859840813465	Junction	DLPFC
chr9:137574381-137574751(-)	ENSG00000148399.12	ENSG00000148399	DPH7	-0.104612719127518	0.706103391640609	-1.65792857388156	0.0982197423006064	0.378859840813465	Junction	DLPFC
chr6:152428393-152430111(-)	ENSG00000131018.22	ENSG00000131018	SYNE1	0.0849591290353661	2.06082334672412	1.65790309222514	0.098224890058866	0.378859840813465	Junction	DLPFC
chr1:244420297-244422834(-)	ENSG00000035687.9	ENSG00000035687	ADSS	0.057642560145314	3.26285820716926	1.65789186687151	0.0982271578532185	0.378859840813465	Junction	DLPFC
chr2:24831750-24834484(-)	ENSG00000138031.14	ENSG00000138031	ADCY3	-0.0713727348792904	1.81853102819827	-1.65788035159834	0.0982294842620084	0.378859840813465	Junction	DLPFC
chr17:32366758-32367771(+)	ENSG00000010244.17	ENSG00000010244	ZNF207	-0.0502367968380637	3.79705793131285	-1.65787380343036	0.0982308071956718	0.378859840813465	Junction	DLPFC
chr16:23562272-23562624(+)	ENSG00000103353.15	ENSG00000103353	UBFD1	0.0540976471708642	2.38499016275217	1.65785253940568	0.0982351032887949	0.378859840813465	Junction	DLPFC
chr12:124473132-124483595(-)	ENSG00000196498.13	ENSG00000196498	NCOR2	-0.088933384492389	1.37530062437106	-1.65782997708687	0.0982396618485367	0.378859840813465	Junction	DLPFC
chr16:47260696-47311239(-)	ENSG00000129636.12	ENSG00000129636	ITFG1	0.0594194994751735	4.30356772932952	1.6578137134766	0.0982429479032177	0.378859840813465	Junction	DLPFC
chr1:1704147-1704222(-)	ENSG00000008128.22	ENSG00000008128	CDK11A	-0.177019989951889	-0.917133123265581	-1.65780879347802	0.0982439420039489	0.378859840813465	Junction	DLPFC
chr12:106733086-106747436(+)	ENSG00000111783.12	ENSG00000111783	RFX4	-0.122424055228635	0.65462746009163	-1.65780744029683	0.0982442154197543	0.378859840813465	Junction	DLPFC
chr13:24297736-24300400(+)	ENSG00000273167.1	ENSG00000273167	RP11-307N16.6	-0.139784320308447	0.490792783375665	-1.65780126127847	0.098245463923491	0.378859840813465	Junction	DLPFC
chr6:138321226-138323670(+)	ENSG00000112379.8	ENSG00000112379	ARFGEF3	-0.0650488914731803	2.57114541169616	-1.65779926324046	0.0982458676404908	0.378859840813465	Junction	DLPFC
chr11:118565062-118565789(-)	ENSG00000118096.7	ENSG00000118096	IFT46	0.0812317572186955	2.2222185546022	1.6577860058798	0.098248546412956	0.378859840813465	Junction	DLPFC
chr22:38085376-38085685(-)	ENSG00000128298.16	ENSG00000128298	BAIAP2L2	0.170614775387434	-1.11303050266003	1.6577764363739	0.0982504800566303	0.378859840813465	Junction	DLPFC
chr3:142365180-142365309(-)	ENSG00000114127.10	ENSG00000114127	XRN1	-0.0614850679903861	2.45467238901578	-1.65776634512506	0.0982525191583486	0.378859840813465	Junction	DLPFC
chr2:209793860-209813579(+)	ENSG00000144406.18	ENSG00000144406	UNC80	0.0804686001881835	3.60694629528127	1.65776373844749	0.0982530458856603	0.378859840813465	Junction	DLPFC
chr11:125410326-125410778(+)	ENSG00000165495.15	ENSG00000165495	PKNOX2	0.105238827879055	1.65028812576858	1.65775883785528	0.0982540361468943	0.378859840813465	Junction	DLPFC
chr2:97207840-97209680(+)	ENSG00000135976.16	ENSG00000135976	ANKRD36	0.259262754389051	-0.521952411534802	1.65772958248425	0.0982599479377039	0.378872575869619	Junction	DLPFC
chr19:55305370-55305462(+)	ENSG00000160469.16	ENSG00000160469	BRSK1	0.0621203123565151	4.27514736582305	1.65767578246349	0.0982708203432013	0.378893189262371	Junction	DLPFC
chr15:38500140-38501142(-)	ENSG00000172575.11	ENSG00000172575	RASGRP1	0.0927414712834286	2.91933598443577	1.65766709544673	0.0982725759863258	0.378893189262371	Junction	DLPFC
chr1:165651088-165651977(+)	ENSG00000143198.12	ENSG00000143198	MGST3	0.0515632740704207	5.03648840533252	1.65766439573412	0.0982731216024485	0.378893189262371	Junction	DLPFC
chr2:26239144-26244529(-)	ENSG00000084754.10	ENSG00000084754	HADHA	-0.0650737813395825	3.15045238025259	-1.65762120629119	0.0982818505864735	0.378898301991752	Junction	DLPFC
chr1:219988824-219996982(-)	ENSG00000136628.17	ENSG00000136628	EPRS	-0.0448770481599593	3.00986414522551	-1.65761540251561	0.0982830236303471	0.378898301991752	Junction	DLPFC
chr14:50730984-50735515(-)	ENSG00000100503.23	ENSG00000100503	NIN	0.126051532918541	1.29841955998179	1.65760802400589	0.0982845149715604	0.378898301991752	Junction	DLPFC
chr8:78715329-78717327(+)	ENSG00000104427.11	ENSG00000104427	ZC2HC1A	0.0709106636837857	2.19448790540806	1.65760614606774	0.0982848945425115	0.378898301991752	Junction	DLPFC
chr20:9515626-9515999(+)	ENSG00000125869.9	ENSG00000125869	LAMP5	0.109365197026329	2.24632473310763	1.65759328587839	0.0982874938898956	0.378898301991752	Junction	DLPFC
chr14:55377905-55377983(-)	ENSG00000126775.8	ENSG00000126775	ATG14	-0.0682060228882695	1.38039566610094	-1.65755900213054	0.0982944237128403	0.378914957394117	Junction	DLPFC
chr13:32124377-32124601(+)	ENSG00000073910.19	ENSG00000073910	FRY	0.0632892112788094	2.51521504100752	1.65751937104652	0.0983024348888211	0.378935780307007	Junction	DLPFC
chr1:6209971-6210222(+)	ENSG00000158286.12	ENSG00000158286	RNF207	0.17118369158781	-0.850568909590024	1.65747792189713	0.0983108141356233	0.378958020914483	Junction	DLPFC
chr10:121841264-121870005(-)	ENSG00000107669.17	ENSG00000107669	ATE1	0.0366360802141728	3.59726912810472	1.6574557987492	0.0983152867252444	0.378958233770678	Junction	DLPFC
chr14:64218513-64219207(+)	ENSG00000054654.15	ENSG00000054654	SYNE2	-0.0779092905232455	0.782047296993718	-1.65745183214317	0.0983160886627773	0.378958233770678	Junction	DLPFC
chr16:29554993-29558664(-)	ENSG00000205534.6	ENSG00000205534	SMG1P2	-0.203479036515093	1.23947752439937	-1.65738776301911	0.0983290423863505	0.378989292330373	Junction	DLPFC
chr10:49819495-49820164(-)	ENSG00000227345.8	ENSG00000227345	PARG	0.0719892794002183	1.58309975543782	1.65738616171161	0.0983293661619344	0.378989292330373	Junction	DLPFC
chr2:140514773-140516888(-)	ENSG00000168702.17	ENSG00000168702	LRP1B	0.0679901474185385	2.25203080929978	1.65735807356212	0.0983350455705778	0.378991482891787	Junction	DLPFC
chr20:43459896-43460032(+)	ENSG00000124193.14	ENSG00000124193	SRSF6	-0.0578276120140743	3.65091537691522	-1.65735753598175	0.0983351542716044	0.378991482891787	Junction	DLPFC
chrX:129489086-129490059(-)	ENSG00000102038.15	ENSG00000102038	SMARCA1	0.0517827764917114	3.16304983885907	1.6573422311244	0.0983382490189663	0.378993351549674	Junction	DLPFC
chr13:33106935-33109872(-)	ENSG00000133121.20	ENSG00000133121	STARD13	-0.0924441487358258	1.65542073534336	-1.65731361793922	0.0983440350112306	0.3790015479568	Junction	DLPFC
chr2:222880857-222943106(+)				0.209765626846648	1.3589501435268	1.65728706250406	0.0983494051415187	0.3790015479568	Junction	DLPFC
chr3:5172224-5172646(+)	ENSG00000134108.12	ENSG00000134108	ARL8B	0.0391929660440397	4.81147934184006	1.65727362866239	0.0983521218681885	0.3790015479568	Junction	DLPFC
chr8:144518042-144519614(+)	ENSG00000160959.7	ENSG00000160959	LRRC14	0.158260649768474	-0.663528905181734	1.65726516822387	0.0983538328541054	0.3790015479568	Junction	DLPFC
chr21:29642970-29651117(-)	ENSG00000171189.17	ENSG00000171189	GRIK1	0.0925485421537369	1.87855988051133	1.65726437021496	0.0983539942396435	0.3790015479568	Junction	DLPFC
chr3:37517610-37519259(+)	ENSG00000144668.11	ENSG00000144668	ITGA9	0.085969875684445	0.942876748834111	1.65725174634172	0.098356547260179	0.3790015479568	Junction	DLPFC
chr16:1959755-1961152(+)	ENSG00000140990.14	ENSG00000140990	NDUFB10	0.0465471791648359	3.81328219854462	1.65722944577621	0.0983610574006209	0.3790015479568	Junction	DLPFC
chr18:58349615-58350990(+)	ENSG00000049759.17	ENSG00000049759	NEDD4L	0.0760400527031272	2.67687995193943	1.65722846690899	0.0983612553737788	0.3790015479568	Junction	DLPFC
chr15:73249209-73249582(+)	ENSG00000067141.16	ENSG00000067141	NEO1	-0.0853360265563515	2.4768228391996	-1.65715621517723	0.0983758689668613	0.379047798666785	Junction	DLPFC
chr3:187243622-187250250(-)	ENSG00000127241.16	ENSG00000127241	MASP1	-0.177689362475737	-0.645990938868625	-1.6571229272392	0.0983826023516789	0.37906368483899	Junction	DLPFC
chr5:139293806-139315696(+)	ENSG00000015479.17	ENSG00000015479	MATR3	0.136369965571654	1.17857775050941	1.65707972530774	0.0983913416606517	0.379076697526575	Junction	DLPFC
chr19:10310643-10310852(-)	ENSG00000167807.15	ENSG00000167807	CTD-2369P2.10	0.0694862692191228	2.64016577287888	1.65705588513948	0.0983961645494884	0.379076697526575	Junction	DLPFC
chr8:10765917-10826151(-)	ENSG00000254093.8	ENSG00000254093	PINX1	0.154262281093177	-1.01808366182415	1.65704082024564	0.0983992122896743	0.379076697526575	Junction	DLPFC
chr8:124547114-124549760(+)	ENSG00000147684.7	ENSG00000147684	NDUFB9	0.0327245754999544	5.10295067583643	1.65703844663875	0.0983996924949248	0.379076697526575	Junction	DLPFC
chr19:39458306-39458817(+)	ENSG00000196235.13	ENSG00000196235	SUPT5H	-0.103763698053435	1.09381450186717	-1.65702904510728	0.0984015945405511	0.379076697526575	Junction	DLPFC
chr5:138441462-138444414(+)	ENSG00000132563.15	ENSG00000132563	REEP2	0.0774173100413826	3.84689504837602	1.65702161680912	0.0984030973976241	0.379076697526575	Junction	DLPFC
chr1:94473836-94475142(+)	ENSG00000117528.11	ENSG00000117528	ABCD3	-0.0607040554779438	2.93852365782301	-1.65701060361452	0.0984053255673458	0.379076697526575	Junction	DLPFC
chr15:24912531-24920010(+)	ENSG00000128739.21	ENSG00000128739	SNRPN	0.24399118008645	-0.760991858515806	1.65700300250532	0.0984068634336861	0.379076697526575	Junction	DLPFC
chr11:65635449-65635528(+)	ENSG00000197136.4	ENSG00000197136	PCNX3	-0.117828608898288	-0.521554983283105	-1.65698844116428	0.0984098095570547	0.37907799047743	Junction	DLPFC
chr3:50379825-50379967(-)	ENSG00000007402.11	ENSG00000007402	CACNA2D2	0.112337907550727	0.464522217063053	1.65692761908058	0.0984221161501263	0.379094955130951	Junction	DLPFC
chr5:87331501-87332506(+)	ENSG00000145715.14	ENSG00000145715	RASA1	0.0522003627060869	2.78800742404105	1.65692595442843	0.0984224529891615	0.379094955130951	Junction	DLPFC
chr16:70959821-70961958(-)	ENSG00000157423.17	ENSG00000157423	HYDIN	0.331295838389309	-1.26762176276845	1.65690793208354	0.0984260998338116	0.379094955130951	Junction	DLPFC
chr2:211657829-211665322(-)	ENSG00000178568.14	ENSG00000178568	ERBB4	-0.112239009431333	1.26882376125629	-1.65690538394864	0.0984266154609273	0.379094955130951	Junction	DLPFC
chr5:139437559-139439405(-)	ENSG00000170464.9	ENSG00000170464	DNAJC18	0.0586335651575151	3.01512378730365	1.65689584125055	0.0984285464901428	0.379094955130951	Junction	DLPFC
chr7:98218043-98221660(-)	ENSG00000205356.9	ENSG00000205356	TECPR1	0.0895585986979087	0.953264451519767	1.65687394580962	0.098432977294883	0.379094955130951	Junction	DLPFC
chr11:34916816-34931403(+)	ENSG00000110435.11	ENSG00000110435	PDHX	0.058516305528335	2.57980396105095	1.65685210363423	0.0984373974800759	0.379094955130951	Junction	DLPFC
chr20:34526344-34534627(+)	ENSG00000125971.16	ENSG00000125971	DYNLRB1	0.0520882334671599	5.70483504907182	1.65684734474273	0.0984383605546181	0.379094955130951	Junction	DLPFC
chr6:69699193-69700764(-)	ENSG00000168216.10	ENSG00000168216	LMBRD1	-0.0554963635449532	3.34591865154333	-1.65683368434897	0.0984411251011955	0.379094955130951	Junction	DLPFC
chr16:9798465-9822263(-)	ENSG00000183454.15	ENSG00000183454	GRIN2A	0.0949776237343481	3.23637891243469	1.65682171159395	0.0984435481600684	0.379094955130951	Junction	DLPFC
chr13:31140310-31141121(-)	ENSG00000120694.19	ENSG00000120694	HSPH1	0.106996745407576	5.37277778325137	1.65681754862768	0.0984443906768099	0.379094955130951	Junction	DLPFC
chr17:8480526-8481321(-)	ENSG00000133026.12	ENSG00000133026	MYH10	0.0856423824923305	3.34345652667602	1.65680903372467	0.098446113972855	0.379094955130951	Junction	DLPFC
chr13:45491539-45492158(+)	ENSG00000136152.14	ENSG00000136152	COG3	0.0664779019172633	1.44078436280877	1.65679531775952	0.098448889941253	0.379094955130951	Junction	DLPFC
chr8:54136666-54137267(+)	ENSG00000137547.8	ENSG00000137547	MRPL15	0.0620566655857594	2.86262827278081	1.65678606833212	0.0984507619644003	0.379094955130951	Junction	DLPFC
chr3:121644929-121647318(-)	ENSG00000180353.10	ENSG00000180353	HCLS1	-0.18333029674833	-0.427256549763397	-1.65676186286024	0.0984556611274888	0.379101344875257	Junction	DLPFC
chr6:109789678-109791375(+)	ENSG00000112367.10	ENSG00000112367	FIG4	0.0646307403595991	2.08923440080287	1.65675207292594	0.0984576426558419	0.379101344875257	Junction	DLPFC
chr5:480217-480361(+)	ENSG00000225138.7	ENSG00000225138	CTD-2228K2.7	0.258324575689193	-1.25067758672315	1.6567141799974	0.0984653126627424	0.379115823587637	Junction	DLPFC
chr1:151569771-151574269(+)	ENSG00000143367.15	ENSG00000143367	TUFT1	0.101072781099934	0.306105398561217	1.65670769949149	0.0984666244468943	0.379115823587637	Junction	DLPFC
chr2:33476708-33511709(+)	ENSG00000152689.17	ENSG00000152689	RASGRP3	-0.204013462890435	0.805459712931525	-1.65669042366388	0.0984701214887905	0.379118259630471	Junction	DLPFC
chr2:54655999-54657849(+)	ENSG00000115306.15	ENSG00000115306	SPTBN1	0.0322530874638574	6.41831611994907	1.65667877919796	0.0984724786641929	0.379118259630471	Junction	DLPFC
chr15:48515528-48516182(-)	ENSG00000166147.13	ENSG00000166147	FBN1	-0.0978581823416882	0.598705403459645	-1.65663755253936	0.0984808244914239	0.379131074431354	Junction	DLPFC
chr12:76057777-76059797(-)	ENSG00000187109.13	ENSG00000187109	NAP1L1	0.118627386743358	1.52865262575467	1.65663654294508	0.0984810288784184	0.379131074431354	Junction	DLPFC
chr19:55178369-55178962(-)	ENSG00000129990.14	ENSG00000129990	SYT5	0.117436427283145	2.27280182163866	1.6565935509386	0.0984897326971631	0.379145319289725	Junction	DLPFC
chr11:73716363-73718784(-)	ENSG00000175582.19	ENSG00000175582	RAB6A	-0.0595324922268725	2.85456854196075	-1.65656822587541	0.0984948600961872	0.379145319289725	Junction	DLPFC
chr11:120480431-120481259(+)	ENSG00000196914.8	ENSG00000196914	ARHGEF12	0.0514244829760145	4.44635403142856	1.65656757236555	0.0984949924108662	0.379145319289725	Junction	DLPFC
chr4:46058623-46064440(-)	ENSG00000163285.7	ENSG00000163285	GABRG1	-0.0894811608227429	2.69427927611511	-1.65656668134945	0.0984951728131282	0.379145319289725	Junction	DLPFC
chr2:11788457-11791913(+)	ENSG00000134324.11	ENSG00000134324	LPIN1	0.0820984410154149	1.37560096378906	1.65652153789139	0.0985043132664009	0.379150662839	Junction	DLPFC
chr3:192360539-192727483(-)	ENSG00000114279.13	ENSG00000114279	FGF12	0.150358540016424	-0.297039109999368	1.65652071375143	0.0985044801410392	0.379150662839	Junction	DLPFC
chr15:41453049-41457671(+)	ENSG00000137815.14	ENSG00000137815	RTF1	0.0528546472471124	2.37850710427577	1.65650732100226	0.0985071919818173	0.379150662839	Junction	DLPFC
chr11:17999573-18000496(-)	ENSG00000129158.10	ENSG00000129158	SERGEF	0.100130521924815	0.238595928480781	1.65650002457757	0.0985086694289929	0.379150662839	Junction	DLPFC
chr17:58969728-58972131(+)	ENSG00000175175.5	ENSG00000175175	PPM1E	0.0840264902053653	2.01501306290859	1.65649535061516	0.0985096158652238	0.379150662839	Junction	DLPFC
chr12:49045968-49046064(-)	ENSG00000167548.14	ENSG00000167548	KMT2D	-0.0911884155880902	1.07931348913362	-1.65645976175761	0.098516822534642	0.379168350584297	Junction	DLPFC
chr7:43792813-43800464(+)	ENSG00000106605.10	ENSG00000106605	BLVRA	0.0585069250256567	2.71624023947361	1.65644333540166	0.0985201489800594	0.379171103707571	Junction	DLPFC
chr5:70500904-70518320(-)	ENSG00000253333.1-ENSG00000196302.5	ENSG00000253333		-0.2959753468282	-0.787365016136674	-1.65640329224518	0.0985282583607432	0.379192264115259	Junction	DLPFC
chr16:50782467-50784328(+)	ENSG00000083799.17	ENSG00000083799	CYLD	0.0450129614986604	3.48822699206066	1.65637919880685	0.0985331379259032	0.379200993580476	Junction	DLPFC
chr1:29150193-29154695(-)	ENSG00000116350.16	ENSG00000116350	SRSF4	-0.0515206470318391	2.56284736395028	-1.65632344220023	0.0985444308719686	0.379227940858082	Junction	DLPFC
chr1:156593556-156593881(+)	ENSG00000163382.11	ENSG00000163382	NAXE	0.0587310538704514	3.31719844439235	1.65631884004773	0.0985453630385482	0.379227940858082	Junction	DLPFC
chr16:18320001-18321016(-)	ENSG00000214940.8	ENSG00000214940	NPIPA8	0.19567654962205	2.15300702960251	1.65627118277331	0.0985550164413215	0.379251173369671	Junction	DLPFC
chr16:53659227-53664869(-)	ENSG00000103494.12	ENSG00000103494	RPGRIP1L	0.141652276299184	-0.248169753910811	1.65626324919654	0.0985566235311422	0.379251173369671	Junction	DLPFC
chr19:49491100-49491424(+)	ENSG00000142541.16	ENSG00000142541	RPL13A	-0.0448916663355401	6.55309144262955	-1.65622693705299	0.0985639794824099	0.379267533928371	Junction	DLPFC
chr10:70531455-70532620(+)	ENSG00000107719.8	ENSG00000107719	PALD1	-0.112602614086869	0.685076815669709	-1.65621521006388	0.0985663551773407	0.379267533928371	Junction	DLPFC
chr14:50201085-50204283(-)	ENSG00000100485.11	ENSG00000100485	SOS2	-0.0655805424929081	2.30140832847934	-1.65620358372794	0.0985687105269239	0.379267533928371	Junction	DLPFC
chr14:20990599-20992091(+)	ENSG00000165792.17	ENSG00000165792	METTL17	-0.084964127911039	0.622557072412568	-1.65617042890583	0.0985754275251756	0.37927671602115	Junction	DLPFC
chr19:35142522-35142719(+)	ENSG00000266964.5	ENSG00000266964	FXYD1	-0.0826437869261299	3.21714375344723	-1.6561660209826	0.0985763205756349	0.37927671602115	Junction	DLPFC
chr12:91157189-91158295(-)	ENSG00000011465.16	ENSG00000011465	DCN	-0.0881020470894855	2.78745341447437	-1.65614160577343	0.0985812672433699	0.379285699109205	Junction	DLPFC
chr3:108206697-108213930(-)	ENSG00000114446.4	ENSG00000114446	IFT57	0.0573217302630865	3.14914878714486	1.65605207321603	0.0985994087795163	0.379345446865957	Junction	DLPFC
chr7:128397023-128398413(-)	ENSG00000106348.16	ENSG00000106348	IMPDH1	0.0845861705073327	1.28889878164512	1.65597697179775	0.0986146282702695	0.37939394965264	Junction	DLPFC
chr5:87353236-87362550(+)	ENSG00000145715.14	ENSG00000145715	RASA1	0.0612795888693343	3.26021627702557	1.6559212186799	0.098625927997641	0.379411571488059	Junction	DLPFC
chr9:136447681-136447852(-)	ENSG00000148396.18	ENSG00000148396	SEC16A	-0.085327743983513	1.37169485525052	-1.6559066315135	0.0986288846135703	0.379411571488059	Junction	DLPFC
chrX:47142745-47144472(-)	ENSG00000147123.10	ENSG00000147123	NDUFB11	0.0414073520755985	4.00683052380949	1.65589451745122	0.0986313400196765	0.379411571488059	Junction	DLPFC
chr1:23794601-23794681(+)	ENSG00000011009.10	ENSG00000011009	LYPLA2	0.102351549431328	0.441539691792817	1.6558937241921	0.0986315008075242	0.379411571488059	Junction	DLPFC
chr7:64336983-64348089(+)	ENSG00000234444.9	ENSG00000234444	ZNF736	0.134725854888153	-0.358776426577607	1.65588991683771	0.0986322725334625	0.379411571488059	Junction	DLPFC
chr17:57974901-57979151(-)	ENSG00000136451.8	ENSG00000136451	VEZF1	-0.126983277683057	1.71303022844756	-1.65582439352239	0.098645554441376	0.379444422152626	Junction	DLPFC
chr1:36456379-36457922(-)	ENSG00000116898.11	ENSG00000116898	MRPS15	0.0425171318680406	3.47762607609151	1.65581700040283	0.0986470531541898	0.379444422152626	Junction	DLPFC
chr19:52202035-52205962(+)	ENSG00000105568.17	ENSG00000105568	PPP2R1A	0.0422259832173431	4.6050985651716	1.65580911621405	0.0986486514353167	0.379444422152626	Junction	DLPFC
chr4:48589878-48590658(-)	ENSG00000075539.13	ENSG00000075539	FRYL	-0.0962418975109059	2.77181407022859	-1.6557908170886	0.098652361110287	0.379448640310145	Junction	DLPFC
chr21:8401974-8446085(+)				0.74370484364494	-2.92741596626004	1.65570665176655	0.0986694248954829	0.379500582926207	Junction	DLPFC
chr5:151800870-151803884(+)	ENSG00000145907.14	ENSG00000145907	G3BP1	-0.0525170445075772	2.93765796774624	-1.65568810640537	0.0986731851239149	0.379500582926207	Junction	DLPFC
chr19:1355021-1356323(+)	ENSG00000160953.15	ENSG00000160953	MUM1	0.173969979724675	-0.539528583878052	1.65568553864013	0.0986737057690359	0.379500582926207	Junction	DLPFC
chr19:8463687-8465323(+)	ENSG00000099783.11	ENSG00000099783	HNRNPM	-0.0472269107404739	3.99992457870026	-1.65564081603101	0.0986827741663189	0.379525408331687	Junction	DLPFC
chr20:25021537-25022939(-)	ENSG00000154930.14	ENSG00000154930	ACSS1	-0.120806381887532	1.57826705944176	-1.65561748885453	0.0986875044798386	0.379529749508232	Junction	DLPFC
chr11:71478470-71480754(+)	ENSG00000172890.11	ENSG00000172890	NADSYN1	-0.111207315434719	0.240190942750475	-1.65560947233609	0.0986891301212751	0.379529749508232	Junction	DLPFC
chr2:178124291-178125983(+)	ENSG00000155636.14	ENSG00000155636	RBM45	0.0753299902046485	1.08114563686237	1.65559381617729	0.0986923050402847	0.379531908162387	Junction	DLPFC
chr15:49016702-49016847(-)	ENSG00000138593.8	ENSG00000138593	SECISBP2L	-0.0710465299882517	4.28045938404189	-1.65556770012444	0.0986976013078366	0.379542224360897	Junction	DLPFC
chr12:20750896-20752305(+)	ENSG00000139155.8	ENSG00000139155	SLCO1C1	0.174774122354719	-0.522972734677893	1.65551755731522	0.0987077707778495	0.379556235544889	Junction	DLPFC
chr9:128585966-128587605(+)	ENSG00000197694.14	ENSG00000197694	SPTAN1	0.0431931287212424	5.95569449751367	1.65551589349964	0.0987081082309138	0.379556235544889	Junction	DLPFC
chrX:10122740-10124264(+)	ENSG00000047644.18	ENSG00000047644	WWC3	-0.110375247378241	-0.0477223187079475	-1.65551107191426	0.0987090861442612	0.379556235544889	Junction	DLPFC
chr19:52715914-52728729(-)	ENSG00000213020.8	ENSG00000213020	ZNF611	0.0935499992028707	0.421393528579468	1.65544726681618	0.0987220278178521	0.379590915667362	Junction	DLPFC
chrX:84156192-84164327(-)	ENSG00000072133.10	ENSG00000072133	RPS6KA6	0.0948431957376105	0.540101150182745	1.65543606487518	0.098724300062943	0.379590915667362	Junction	DLPFC
chr5:149210820-149216958(+)	ENSG00000173210.19	ENSG00000173210	ABLIM3	0.0628520952793962	1.41552588221057	1.65542794457219	0.0987259472428617	0.379590915667362	Junction	DLPFC
chr1:234425794-234427575(-)	ENSG00000059588.9	ENSG00000059588	TARBP1	0.146413529281233	0.143093569232387	1.65534401681415	0.0987429730360396	0.379623940264628	Junction	DLPFC
chr7:154475038-154540531(+)	ENSG00000130226.16	ENSG00000130226	DPP6	0.0634247419569396	4.53812416625335	1.65534258481949	0.0987432635544511	0.379623940264628	Junction	DLPFC
chr14:93528647-93529285(+)	ENSG00000133958.13	ENSG00000133958	UNC79	0.0958532265266439	1.38228120116081	1.65532550647611	0.0987467284059594	0.379623940264628	Junction	DLPFC
chr20:62943693-62944738(+)	ENSG00000101193.7	ENSG00000101193	GID8	-0.0494871005034794	2.49488584175831	-1.65532011032385	0.0987478231967105	0.379623940264628	Junction	DLPFC
chr14:52600342-52632159(+)	ENSG00000180998.11	ENSG00000180998	GPR137C	0.100065210989789	1.65022511208143	1.65531093324675	0.0987496850974219	0.379623940264628	Junction	DLPFC
chr11:100224813-100255759(+)	ENSG00000149972.10	ENSG00000149972	CNTN5	0.136185706021748	-0.127439417322473	1.65530610762097	0.0987506641607541	0.379623940264628	Junction	DLPFC
chr17:76152466-76154282(-)	ENSG00000141576.14	ENSG00000141576	RNF157	0.0701827862639266	3.27177903675798	1.65528858362204	0.0987542196417186	0.379623940264628	Junction	DLPFC
chr6:30292600-30294470(-)	ENSG00000231074.8	ENSG00000231074	HCG18	-0.080253195590308	1.45509887660524	-1.6552776676339	0.0987564344613675	0.379623940264628	Junction	DLPFC
chr16:3598000-3600978(-)	ENSG00000188827.10	ENSG00000188827	SLX4	-0.121481034858304	-0.557451309216466	-1.65526963348654	0.0987580645900317	0.379623940264628	Junction	DLPFC
chr16:30358574-30358662(-)	ENSG00000169221.13	ENSG00000169221	TBC1D10B	-0.0713778231081218	1.65828843308756	-1.65524803262278	0.0987624475127006	0.37962660468603	Junction	DLPFC
chr1:237727200-237730259(+)	ENSG00000198626.15	ENSG00000198626	RYR2	0.0850289491985719	2.73138920981778	1.65524044929805	0.0987639862439814	0.37962660468603	Junction	DLPFC
chr5:127420208-127422669(+)	ENSG00000145794.16	ENSG00000145794	MEGF10	-0.11219853358639	1.06112646607401	-1.65520953760248	0.0987702587303382	0.379640665729681	Junction	DLPFC
chr18:10530838-10532710(+)	ENSG00000134265.12	ENSG00000134265	NAPG	0.0572240453570235	4.29429258757087	1.65518725802641	0.0987747798171412	0.379647824516871	Junction	DLPFC
chr6:44256497-44256684(-)	ENSG00000157593.17	ENSG00000157593	SLC35B2	-0.0960072541100503	0.659916117832136	-1.65516233074305	0.0987798383870579	0.379647824516871	Junction	DLPFC
chr2:239087615-239090008(-)	ENSG00000068024.16	ENSG00000068024	HDAC4	-0.0909753777453018	0.551717424280706	-1.65514929880977	0.0987824830798461	0.379647824516871	Junction	DLPFC
chr14:50462782-50464051(-)	ENSG00000012983.11	ENSG00000012983	MAP4K5	-0.0721825232442606	3.37588153837941	-1.65514882702142	0.0987825788253573	0.379647824516871	Junction	DLPFC
chr2:241413422-241417961(+)	ENSG00000006607.13	ENSG00000006607	FARP2	-0.0934345228838342	1.89212567493559	-1.65512001153376	0.0987884268293584	0.379658066754418	Junction	DLPFC
chr17:75740072-75740357(+)	ENSG00000132470.13	ENSG00000132470	ITGB4	-0.156315118897702	0.609582635203259	-1.65507160687225	0.098798251013462	0.379658066754418	Junction	DLPFC
chr7:44572438-44572562(-)	ENSG00000136271.10	ENSG00000136271	DDX56	0.102972650628165	0.0095565689713035	1.65505884466961	0.0988008413537291	0.379658066754418	Junction	DLPFC
chr2:135922919-135924386(-)	ENSG00000115866.10	ENSG00000115866	DARS	-0.0572341930083969	2.69635271279767	-1.65503693139288	0.09880528921164	0.379658066754418	Junction	DLPFC
chr22:36288940-36289084(-)	ENSG00000100345.20	ENSG00000100345	MYH9	-0.0687733922863562	2.70076546508385	-1.65502646050185	0.0988074146024742	0.379658066754418	Junction	DLPFC
chr11:111721941-111722664(+)	ENSG00000170145.4	ENSG00000170145	SIK2	-0.071457686743501	2.16311764191172	-1.65502439518063	0.0988078338275515	0.379658066754418	Junction	DLPFC
chr3:114080058-114082676(+)	ENSG00000151576.10	ENSG00000151576	QTRT2	-0.120013325433378	-0.122578166253047	-1.65502430154603	0.0988078528338162	0.379658066754418	Junction	DLPFC
chr7:1487450-1487759(-)	ENSG00000164880.15	ENSG00000164880	INTS1	-0.0875732095041001	1.79096704750432	-1.65502358184953	0.0988079989203215	0.379658066754418	Junction	DLPFC
chr17:50737480-50738136(+)	ENSG00000108848.15	ENSG00000108848	LUC7L3	-0.166833845199476	-0.574952591007707	-1.65501976311412	0.0988087740634491	0.379658066754418	Junction	DLPFC
chr1:7827816-7829833(+)	ENSG00000049246.14	ENSG00000049246	PER3	-0.0967145909772977	0.784631614487799	-1.65497149935985	0.0988185712653908	0.379685664595768	Junction	DLPFC
chr7:92105764-92107292(+)	ENSG00000127914.16	ENSG00000127914	AKAP9	0.0557051216815331	2.43274904650139	1.65495543862753	0.098821831653543	0.379688145567868	Junction	DLPFC
chr2:230817898-230818515(+)	ENSG00000135932.10	ENSG00000135932	CAB39	0.0436281006779573	4.73749152757587	1.6549260859559	0.0988277905774371	0.379689325688292	Junction	DLPFC
chr21:31685241-31685397(-)	ENSG00000156304.14	ENSG00000156304	SCAF4	-0.114570980086912	-0.285312990708835	-1.65490968911238	0.0988311194472841	0.379689325688292	Junction	DLPFC
chrX:19353174-19354490(+)	ENSG00000131828.13	ENSG00000131828	PDHA1	0.0534625026888731	2.90982173043076	1.6549066514161	0.0988317361670414	0.379689325688292	Junction	DLPFC
chr2:36477072-36479496(+)	ENSG00000150938.9	ENSG00000150938	CRIM1	-0.0541448646843467	2.87006688015168	-1.6549024086034	0.0988325975573411	0.379689325688292	Junction	DLPFC
chr1:171588506-171591151(+)	ENSG00000117523.15	ENSG00000117523	PRRC2C	-0.142745480189013	0.816538189776306	-1.6548724568976	0.0988386786259852	0.379702642274969	Junction	DLPFC
chr1:59832214-59833404(+)	ENSG00000134709.10	ENSG00000134709	HOOK1	0.0972482245298795	1.95646893756311	1.65477395519952	0.0988586794549526	0.37976943145344	Junction	DLPFC
chr9:40251286-40251376(+)	ENSG00000183148.6	ENSG00000183148	ANKRD20A2	0.272245823615079	0.395890290168483	1.65472901669165	0.0988678053236843	0.379779180793299	Junction	DLPFC
chr12:12132058-12135174(-)	ENSG00000070018.8	ENSG00000070018	LRP6	-0.0672203232553183	1.62333654587928	-1.65472470564087	0.0988686808240229	0.379779180793299	Junction	DLPFC
chr1:230236421-230236659(+)	ENSG00000143641.9	ENSG00000143641	GALNT2	-0.0541239983021616	2.32483733719613	-1.65472282254947	0.0988690632494793	0.379779180793299	Junction	DLPFC
chr14:23562416-23562503(-)	ENSG00000213983.11	ENSG00000213983	AP1G2	0.105119114278261	1.28811636318576	1.65466140011554	0.0988815378041797	0.379817051466636	Junction	DLPFC
chr10:3157532-3158039(-)	ENSG00000107959.15	ENSG00000107959	PITRM1	0.0676782715569263	3.07005097195262	1.65461844521834	0.0988902624545917	0.379840516639715	Junction	DLPFC
chr4:142429218-142431168(-)	ENSG00000109452.12	ENSG00000109452	INPP4B	0.0912583296708096	1.4908934521384	1.65460068943616	0.0988938690453485	0.379844322468094	Junction	DLPFC
chr3:41705306-41715236(-)	ENSG00000168038.10	ENSG00000168038	ULK4	0.107009095491141	0.349352813457379	1.65458376920812	0.0988973060147573	0.379844539247623	Junction	DLPFC
chr8:140846679-140861223(-)	ENSG00000169398.19	ENSG00000169398	PTK2	0.103339356429289	0.455140342178648	1.65457465699443	0.0988991569987285	0.379844539247623	Junction	DLPFC
chr16:548288-548992(+)	ENSG00000103326.11	ENSG00000103326	CAPN15	0.158355241180648	-0.582869471448014	1.65452723679479	0.0989087900162979	0.379870242084932	Junction	DLPFC
chr19:45146050-45146389(+)	ENSG00000104866.10	ENSG00000104866	PPP1R37	0.0736342059712192	1.97856767146142	1.65451595933313	0.0989110810491644	0.379870242084932	Junction	DLPFC
chr12:124363800-124372021(-)	ENSG00000196498.13	ENSG00000196498	NCOR2	-0.108665560085525	1.07069802251156	-1.65448081255435	0.0989182214416715	0.379887617910475	Junction	DLPFC
chr21:32467849-32495026(+)	ENSG00000166979.12	ENSG00000166979	EVA1C	-0.117739726545745	0.342548602176174	-1.6544427591785	0.0989259528020666	0.379898090198199	Junction	DLPFC
chr11:12227132-12236176(+)	ENSG00000133816.13	ENSG00000133816	MICAL2	0.0835106691025224	3.80304067249505	1.65444163823808	0.0989261805525274	0.379898090198199	Junction	DLPFC
chrX:91810579-91811236(+)	ENSG00000102290.21	ENSG00000102290	PCDH11X	0.0970119475184399	1.60088599688236	1.65441436958713	0.0989317210726279	0.37990932021263	Junction	DLPFC
chr1:113963522-113966132(+)	ENSG00000163349.21	ENSG00000163349	HIPK1	-0.119944973929185	-0.28803813340469	-1.65439136172417	0.0989363960674889	0.379912564846784	Junction	DLPFC
chr1:179341311-179342113(+)	ENSG00000057252.12	ENSG00000057252	SOAT1	-0.0907653592786926	1.09658526826396	-1.65437299299798	0.0989401285577923	0.379912564846784	Junction	DLPFC
chr19:50223350-50224153(+)	ENSG00000105357.15	ENSG00000105357	MYH14	-0.21417587364973	-1.14995923032109	-1.65436630923598	0.0989414867135533	0.379912564846784	Junction	DLPFC
chr5:223569-224359(+)	ENSG00000073578.16	ENSG00000073578	SDHA	0.0531143269251735	2.94980359005185	1.65435871004026	0.0989430309057015	0.379912564846784	Junction	DLPFC
chr16:23082558-23084859(-)	ENSG00000103404.14	ENSG00000103404	USP31	-0.0683251398764008	2.27062920646133	-1.65433594794872	0.098947656384865	0.379913686800565	Junction	DLPFC
chr8:24952953-24953475(+)	ENSG00000277586.1	ENSG00000277586	NEFL	0.134761014912562	1.84555899567249	1.65432805923293	0.098949259489355	0.379913686800565	Junction	DLPFC
chr3:160535898-160536795(-)	ENSG00000186432.8	ENSG00000186432	KPNA4	0.0479694539313282	3.30381876192051	1.65431864906502	0.0989511718027942	0.379913686800565	Junction	DLPFC
chr9:40261713-40263139(+)	ENSG00000183148.6	ENSG00000183148	ANKRD20A2	0.214297983762636	1.10061110390203	1.65428711060519	0.0989575811946416	0.379914417735329	Junction	DLPFC
chr3:127662312-127668440(+)	ENSG00000114631.10	ENSG00000114631	PODXL2	0.0554356012980615	2.575762830018	1.65428702760843	0.0989575980620665	0.379914417735329	Junction	DLPFC
chr17:3026122-3026349(+)	ENSG00000132359.14	ENSG00000132359	RAP1GAP2	0.0896554595903739	2.66975971353694	1.65427909166169	0.0989592108945336	0.379914417735329	Junction	DLPFC
chr15:50074186-50106938(-)	ENSG00000104043.14	ENSG00000104043	ATP8B4	-0.0946142646372682	1.27903430766879	-1.65425427924429	0.0989642536893527	0.379918815411754	Junction	DLPFC
chr22:41229731-41235144(-)	ENSG00000100399.15	ENSG00000100399	CHADL	-0.166064433644975	0.824876695210354	-1.65424770954587	0.09896558892793	0.379918815411754	Junction	DLPFC
chr7:137395698-137397376(-)	ENSG00000157680.15	ENSG00000157680	DGKI	0.0719981875922576	2.41370326711045	1.65419794164571	0.0989757043240195	0.379947603037649	Junction	DLPFC
chrX:71135254-71136280(+)	ENSG00000184634.15	ENSG00000184634	MED12	-0.119670161789832	-0.326022644232563	-1.65418205817922	0.0989789328354959	0.379949063046828	Junction	DLPFC
chr1:204432402-204433315(-)	ENSG00000133056.13	ENSG00000133056	PIK3C2B	-0.0974697382422764	0.887927927416874	-1.65415850377996	0.098983720714567	0.379949063046828	Junction	DLPFC
chr12:6023788-6025579(-)	ENSG00000110799.13	ENSG00000110799	VWF	-0.190282753377626	0.54099361766233	-1.65415745410949	0.0989839340843482	0.379949063046828	Junction	DLPFC
chr10:119835705-119836895(-)	ENSG00000197771.12	ENSG00000197771	MCMBP	-0.0779969845526629	1.63198837454517	-1.65412409044074	0.0989907162131972	0.379954516025453	Junction	DLPFC
chr3:9685248-9687820(+)	ENSG00000163719.19	ENSG00000163719	MTMR14	-0.0944583387479672	0.479902393310741	-1.6541055888516	0.0989944773558594	0.379954516025453	Junction	DLPFC
chr16:25164719-25169111(+)	ENSG00000205629.11	ENSG00000205629	LCMT1	0.0484514937910272	3.00038709030011	1.65409602947192	0.0989964207035817	0.379954516025453	Junction	DLPFC
chr5:111500107-111500266(-)	ENSG00000164211.12	ENSG00000164211	STARD4	0.173932347587869	-0.912682165586511	1.6540918417972	0.0989972720349935	0.379954516025453	Junction	DLPFC
chr2:202894627-202896064(-)	ENSG00000138442.9	ENSG00000138442	WDR12	0.0677045305859291	2.01803747492823	1.6540861101335	0.0989984372604504	0.379954516025453	Junction	DLPFC
chr19:48491246-48491403(-)	ENSG00000142235.8	ENSG00000142235	LMTK3	0.126698034731661	0.572183265281389	1.65404620358786	0.0990065504143067	0.379964408255004	Junction	DLPFC
chr4:53425966-53428026(+)	ENSG00000145216.15	ENSG00000145216	FIP1L1	-0.0546218444187118	3.13386160530372	-1.65402860065392	0.0990101293277074	0.379964408255004	Junction	DLPFC
chr11:62789680-62789885(+)	ENSG00000185475.9	ENSG00000185475	TMEM179B	-0.117356869812456	0.673206125488041	-1.65401785995175	0.0990123131079658	0.379964408255004	Junction	DLPFC
chr1:52816630-52821438(+)	ENSG00000162378.12	ENSG00000162378	ZYG11B	0.0646882255965398	3.22370318225073	1.6540035574557	0.0990152211256848	0.379964408255004	Junction	DLPFC
chr5:177337525-177337705(-)	ENSG00000169223.14	ENSG00000169223	LMAN2	-0.0624700981563452	2.32078689621785	-1.65399911719064	0.099016123944926	0.379964408255004	Junction	DLPFC
chr10:20958967-20959923(-)				0.0889291224348256	0.430403336907388	1.65399621415733	0.0990167142092764	0.379964408255004	Junction	DLPFC
chr1:88962146-88964828(-)	ENSG00000137944.16	ENSG00000137944	KYAT3	0.103926466578757	2.0041309851068	1.65393949012721	0.0990282482883795	0.379998627142371	Junction	DLPFC
chr9:9766852-9938506(-)	ENSG00000153707.16	ENSG00000153707	PTPRD	0.0931754843966676	2.71074711809452	1.65392378436392	0.0990314420373717	0.3800008409263	Junction	DLPFC
chr1:237756388-237757696(+)	ENSG00000198626.15	ENSG00000198626	RYR2	0.0811381876449364	2.89258154340548	1.65388796064368	0.0990387270588063	0.380018753101268	Junction	DLPFC
chr17:29632932-29635967(-)	ENSG00000141298.17	ENSG00000141298	SSH2	-0.0685542948688836	1.18688910139694	-1.65387346506725	0.0990416749647485	0.380020022943798	Junction	DLPFC
chr5:123002005-123007681(+)	ENSG00000064652.10	ENSG00000064652	SNX24	-0.0987490433457414	0.620342086870627	-1.65382616996098	0.0990512936656679	0.38003681528621	Junction	DLPFC
chr19:15360979-15361728(-)	ENSG00000105127.8	ENSG00000105127	AKAP8	-0.0821132816944275	0.75130214802065	-1.65380533352395	0.0990555315394901	0.38003681528621	Junction	DLPFC
chr3:27287744-27290616(-)	ENSG00000163491.16	ENSG00000163491	NEK10	0.115539239938033	0.727328088175972	1.65379189468972	0.0990582649094035	0.38003681528621	Junction	DLPFC
chr12:6551002-6555256(-)	ENSG00000010295.19	ENSG00000010295	IFFO1	0.100225744707748	0.795834815607601	1.65377301725977	0.0990621045557821	0.38003681528621	Junction	DLPFC
chr10:15079041-15088716(-)	ENSG00000176244.6	ENSG00000176244	ACBD7	0.101039345517973	3.32718087448258	1.65377101751872	0.099062511307676	0.38003681528621	Junction	DLPFC
chr17:39440678-39443549(-)	ENSG00000125686.11	ENSG00000125686	MED1	-0.0657659936362924	1.31183492482776	-1.65375689870193	0.0990653831453271	0.38003681528621	Junction	DLPFC
chr15:43345981-43347015(+)	ENSG00000168803.14	ENSG00000168803	ADAL	0.081933983308589	0.876975186296074	1.65375361211619	0.0990660516628104	0.38003681528621	Junction	DLPFC
chrX:135296040-135341767(-)	ENSG00000186376.14	ENSG00000186376	ZNF75D	0.151476770164446	-0.98217935503393	1.65374900854454	0.0990669880717023	0.38003681528621	Junction	DLPFC
chr1:155969301-155978066(-)	ENSG00000116584.17	ENSG00000116584	ARHGEF2	-0.128843363307589	0.983841415105544	-1.65373218088407	0.0990704110332562	0.38003990669088	Junction	DLPFC
chr9:109436971-109438113(-)	ENSG00000070159.13	ENSG00000070159	PTPN3	0.0956711121154881	1.36980137862063	1.65370148471257	0.0990766552716605	0.380044334562702	Junction	DLPFC
chr19:54459465-54459576(+)				0.347669188644487	-1.52273824534952	1.65370077534544	0.0990767995753867	0.380044334562702	Junction	DLPFC
chr3:51985466-51985851(+)	ENSG00000114786.16	ENSG00000114786	ABHD14A-ACY1	0.134452581174611	-0.32280562214518	1.65356969478213	0.0991034676633742	0.380136554118548	Junction	DLPFC
chr4:82371585-82373445(-)	ENSG00000138668.18	ENSG00000138668	HNRNPD	0.0860817948564132	2.40485923974861	1.65355687287056	0.0991060765654421	0.380136554118548	Junction	DLPFC
chr12:80238979-80239332(+)	ENSG00000165899.10	ENSG00000165899	OTOGL	0.14685472646092	-0.417525794850296	1.65345304892295	0.0991272038760154	0.380207548432427	Junction	DLPFC
chr5:138170410-138170831(-)	ENSG00000112983.17	ENSG00000112983	BRD8	-0.0460720756540629	3.06496610576566	-1.65339207651073	0.099139612937512	0.380245100581281	Junction	DLPFC
chr8:12738145-12740873(-)	ENSG00000154359.12	ENSG00000154359	LONRF1	0.0663605226735961	1.85299854692056	1.6533662870713	0.0991448619603261	0.380255189496244	Junction	DLPFC
chr9:14317346-14357151(+)	ENSG00000225472.1	ENSG00000225472	RP11-120J1.1	0.186221085490085	-0.832223102044691	1.65333702984118	0.0991508170654522	0.38026335410066	Junction	DLPFC
chr7:152222067-152222572(-)	ENSG00000055609.17	ENSG00000055609	KMT2C	-0.0582064740778638	2.72732159583633	-1.65333009807654	0.099152228019801	0.38026335410066	Junction	DLPFC
chr16:8897100-8898359(-)	ENSG00000187555.14	ENSG00000187555	USP7	0.0475982253703311	3.86410023122793	1.65330656559459	0.0991570181550095	0.380271681879349	Junction	DLPFC
chrX:102839864-102845856(+)	ENSG00000223546.6	ENSG00000223546	LINC00630	0.0909490817724682	0.312878088206145	1.65329172217927	0.0991600396897198	0.380273226733824	Junction	DLPFC
chr4:88107267-88113302(-)	ENSG00000118777.10	ENSG00000118777	ABCG2	-0.137792355602318	2.03243651710429	-1.65326502038237	0.0991654753096059	0.380281690228608	Junction	DLPFC
chr19:34399632-34399718(+)	ENSG00000105220.14	ENSG00000105220	GPI	0.0525010624324206	5.82656587274932	1.65324996213752	0.0991685407852105	0.380281690228608	Junction	DLPFC
chr10:97453847-97454713(+)	ENSG00000171307.18	ENSG00000171307	ZDHHC16	0.0863053807161566	1.37533941488758	1.6532329059751	0.099172013077735	0.380281690228608	Junction	DLPFC
chr8:86480333-86484871(-)	ENSG00000176623.11	ENSG00000176623	RMDN1	-0.0780387456745835	1.90311006123584	-1.65321179441986	0.0991763111018291	0.380281690228608	Junction	DLPFC
chr1:37562246-37565025(+)	ENSG00000163879.10	ENSG00000163879	DNALI1	-0.120387225327919	-0.0600570646568583	-1.65320920737278	0.0991768377995241	0.380281690228608	Junction	DLPFC
chr5:77312054-77325538(+)	ENSG00000113231.13	ENSG00000113231	PDE8B	0.0911784543137764	1.14663244798087	1.65320369911471	0.0991779592349075	0.380281690228608	Junction	DLPFC
chr16:18798045-18798700(-)	ENSG00000260342.2	ENSG00000260342	RP11-1035H13.3	0.0452834966245671	6.13130236386139	1.65316970775816	0.09918487981635	0.380287226035903	Junction	DLPFC
chr3:180604608-180604851(+)	ENSG00000163728.10	ENSG00000163728	TTC14	0.0708920707804955	2.36252578301677	1.65316925192602	0.0991849726256162	0.380287226035903	Junction	DLPFC
chr2:158631942-158634069(+)	ENSG00000144283.21	ENSG00000144283	PKP4	-0.0696935778880052	3.63513576750792	-1.65315802056918	0.0991872593972333	0.380287226035903	Junction	DLPFC
chr8:29047454-29048953(+)	ENSG00000147421.17	ENSG00000147421	HMBOX1	-0.0683059257049355	1.74309038051152	-1.65311978457605	0.0991950447915484	0.380303731204314	Junction	DLPFC
chr7:74109037-74111647(+)	ENSG00000106683.14	ENSG00000106683	LIMK1	0.073156848499597	3.3640634508437	1.65309893292725	0.0991992906914162	0.380303731204314	Junction	DLPFC
chr17:59663995-59664786(+)	ENSG00000141367.11	ENSG00000141367	CLTC	0.0452838526467862	6.10524718959982	1.65309829267202	0.0991994210651658	0.380303731204314	Junction	DLPFC
chr11:118533208-118533856(+)	ENSG00000149582.15	ENSG00000149582	TMEM25	0.119448610019355	0.334313952355577	1.65307844227943	0.0992034632246397	0.380309187378305	Junction	DLPFC
chr1:181733035-181733436(+)	ENSG00000198216.10	ENSG00000198216	CACNA1E	0.0925103795077918	2.57660084509632	1.65304516315713	0.0992102401887482	0.380325127211428	Junction	DLPFC
chr3:47867339-47869213(-)	ENSG00000047849.21	ENSG00000047849	MAP4	-0.088918284732935	2.56456731754801	-1.65298311888886	0.0992228758809692	0.38035443558383	Junction	DLPFC
chr11:108354875-108365081(+)	ENSG00000149311.17	ENSG00000149311	ATM	-0.0744840585674623	1.99504827120424	-1.65298190062004	0.099223124001726	0.38035443558383	Junction	DLPFC
chr7:98911272-98912021(+)	ENSG00000196367.12	ENSG00000196367	TRRAP	-0.0813569675790041	1.10452828082472	-1.65294316249328	0.0992310139264015	0.38036924573349	Junction	DLPFC
chr4:7725288-7726779(+)	ENSG00000184985.16	ENSG00000184985	SORCS2	-0.113399284790354	0.819003175151974	-1.65293721032753	0.0992322262685936	0.38036924573349	Junction	DLPFC
chr7:4682869-4740837(+)	ENSG00000164916.10	ENSG00000164916	FOXK1	-0.0998357953285151	0.668099164078632	-1.65289979334212	0.0992398476639172	0.380388418600187	Junction	DLPFC
chr8:123786611-123787260(+)	ENSG00000176853.15	ENSG00000176853	FAM91A1	-0.0551568516139458	2.61535772186008	-1.65285952311037	0.0992480507557116	0.38040099168484	Junction	DLPFC
chr2:73419319-73422856(+)	ENSG00000116127.17	ENSG00000116127	ALMS1	-0.0764664399025109	1.34354047231114	-1.65285797045499	0.0992483670442488	0.38040099168484	Junction	DLPFC
chr15:63563009-63570432(+)	ENSG00000140455.16	ENSG00000140455	USP3	-0.109365110315768	-0.0129314497824891	-1.65281322835924	0.099257481720308	0.380425885518708	Junction	DLPFC
chr22:19719893-19720114(+)	ENSG00000184702.17	ENSG00000184702	SEPT5	0.0835581353520039	5.85023286575737	1.65277771707484	0.0992647164108443	0.380443572775327	Junction	DLPFC
chr18:45908082-45910520(-)	ENSG00000152223.12	ENSG00000152223	EPG5	-0.0753685270181467	0.93946212296314	-1.65272038531132	0.099276397465017	0.380478299854447	Junction	DLPFC
chr19:40566360-40567662(+)	ENSG00000160460.15	ENSG00000160460	SPTBN4	0.0903285791041963	1.67508361933191	1.6527006589944	0.0992804168560919	0.380479097604829	Junction	DLPFC
chr2:95958786-95962351(-)	ENSG00000174501.14	ENSG00000174501	ANKRD36C	-0.363252775696549	1.85354362569424	-1.65269035375566	0.0992825166807934	0.380479097604829	Junction	DLPFC
chr7:87700555-87710569(+)	ENSG00000105784.15	ENSG00000105784	RUNDC3B	0.057842464933019	2.82597086239764	1.65268078731021	0.0992844659987314	0.380479097604829	Junction	DLPFC
chr15:40383045-40383227(+)	ENSG00000128944.13	ENSG00000128944	KNSTRN	0.105612760852739	0.499125849270951	1.65263067331012	0.0992946780376846	0.38050241125294	Junction	DLPFC
chr19:11120234-11120369(+)	ENSG00000130164.12	ENSG00000130164	LDLR	0.146599572154224	0.499644436169724	1.65262521591925	0.0992957901747088	0.38050241125294	Junction	DLPFC
chr19:13259702-13261449(-)	ENSG00000141837.19	ENSG00000141837	CACNA1A	0.0900113561832294	2.42788921033524	1.65254063837573	0.0993130271261879	0.380555070985506	Junction	DLPFC
chr7:35781346-35793905(-)	ENSG00000228878.7	ENSG00000228878	SEPT7-AS1	-0.147289527647166	-0.506766906771336	-1.65253206979255	0.0993147735420669	0.380555070985506	Junction	DLPFC
chr17:44774583-44774697(+)	ENSG00000073670.13	ENSG00000073670	ADAM11	0.0886681656403997	3.02599225238348	1.65250469491591	0.0993203531497091	0.380564584151933	Junction	DLPFC
chr19:18850869-18852134(+)	ENSG00000005007.12	ENSG00000005007	UPF1	-0.0634816549498721	1.89062476495254	-1.6524941737827	0.0993224976570723	0.380564584151933	Junction	DLPFC
chr17:410647-413147(+)	ENSG00000187624.8	ENSG00000187624	C17orf97	0.14204023672947	-0.138285916994288	1.65247303913058	0.0993268056147651	0.380569809885298	Junction	DLPFC
chr11:120448349-120449108(+)	ENSG00000196914.8	ENSG00000196914	ARHGEF12	0.0520675473786631	4.87578780610757	1.65245131471995	0.0993312339412616	0.380569809885298	Junction	DLPFC
chr4:67625188-67626359(-)	ENSG00000033178.12	ENSG00000033178	UBA6	0.0560845676342912	2.4467407750909	1.65244422312902	0.099332679532795	0.380569809885298	Junction	DLPFC
chr17:57627304-57652098(+)	ENSG00000153944.10	ENSG00000153944	MSI2	-0.0642000437948352	1.86249197412322	-1.65243605539372	0.099334344512805	0.380569809885298	Junction	DLPFC
chr18:63355564-63359735(-)	ENSG00000119537.15	ENSG00000119537	KDSR	-0.076281224210393	2.17217899426378	-1.65241149572882	0.0993393510966303	0.380574845909479	Junction	DLPFC
chr1:116399085-116399419(+)	ENSG00000163399.15	ENSG00000163399	ATP1A1	0.0703535915364616	5.99523085824624	1.65240389506868	0.0993409005619211	0.380574845909479	Junction	DLPFC
chr14:95124669-95126579(-)	ENSG00000100697.14	ENSG00000100697	DICER1	-0.0666603171050698	3.0934832383345	-1.65235284145686	0.0993513088176478	0.380596149369209	Junction	DLPFC
chr5:135343435-135345967(-)	ENSG00000113648.16	ENSG00000113648	H2AFY	0.0395268469252057	3.57020286487156	1.65234206262441	0.0993535064006206	0.380596149369209	Junction	DLPFC
chr3:49682946-49683039(+)	ENSG00000164062.12	ENSG00000164062	APEH	0.0567589949961138	2.42943798450262	1.6523268326485	0.0993566115468937	0.380596149369209	Junction	DLPFC
chr5:128171747-128174540(+)	ENSG00000064651.13	ENSG00000064651	SLC12A2	-0.096729007581334	3.47966667461197	-1.65232519665238	0.0993569451047237	0.380596149369209	Junction	DLPFC
chr15:84080327-84081145(+)	ENSG00000259404.5	ENSG00000259404	EFTUD1P1	0.148012560943056	-0.416410095225538	1.65228623694133	0.099364888736252	0.380610134339015	Junction	DLPFC
chr4:20519454-20523759(+)	ENSG00000145147.19	ENSG00000145147	SLIT2	0.0696775044455189	2.22452643624141	1.65228158130248	0.0993658380247523	0.380610134339015	Junction	DLPFC
chr1:25813994-25814076(+)	ENSG00000162430.16	ENSG00000162430	SEPN1	-0.0836553685331955	1.62647016056886	-1.65226009592092	0.0993702190054588	0.380616875465781	Junction	DLPFC
chr22:32395215-32396073(-)	ENSG00000100220.11	ENSG00000100220	RTCB	-0.0428610438630995	3.17936333247216	-1.65215214954376	0.0993922321737219	0.380689040145355	Junction	DLPFC
chr15:43397322-43398037(+)	ENSG00000137822.12	ENSG00000137822	TUBGCP4	-0.12855554011334	-0.459880055131154	-1.65214199739379	0.0993943026710302	0.380689040145355	Junction	DLPFC
chr17:43801878-43808955(-)	ENSG00000161647.18	ENSG00000161647	MPP3	0.145630109211914	-0.907830019633755	1.65212077516958	0.0993986309848861	0.380695576944198	Junction	DLPFC
chr1:149909281-149909460(-)	ENSG00000159164.9	ENSG00000159164	SV2A	0.120486165861316	2.08151065983236	1.65206831699193	0.0994093305801669	0.380726514686896	Junction	DLPFC
chr16:53307906-53308685(+)	ENSG00000177200.15	ENSG00000177200	CHD9	0.0847720335300413	0.787805419089495	1.65201607877743	0.0994199862278315	0.380747974144382	Junction	DLPFC
chr9:41171935-41172711(-)	ENSG00000215126.10	ENSG00000215126	CBWD7	0.124972095761102	1.5541622995523	1.6520077198629	0.09942169137962	0.380747974144382	Junction	DLPFC
chr4:54274974-54277387(+)	ENSG00000282278.1	ENSG00000282278	RP11-231C18.3	-0.0838231311979997	1.74767321218074	-1.65200228690558	0.0994227996720759	0.380747974144382	Junction	DLPFC
chr11:47247728-47248037(-)	ENSG00000134575.9	ENSG00000134575	ACP2	0.0647508938990048	2.01490402805284	1.65195792411063	0.099431849800866	0.380761719949138	Junction	DLPFC
chr9:122313387-122322539(+)	ENSG00000148187.17	ENSG00000148187	MRRF	-0.0681576112414729	0.839322929120463	-1.65194833350398	0.0994338063970371	0.380761719949138	Junction	DLPFC
chr7:140690814-140694662(+)	ENSG00000133597.9	ENSG00000133597	ADCK2	0.0669162813138052	1.6895433579094	1.65194613332331	0.0994342552640325	0.380761719949138	Junction	DLPFC
chr16:728030-728115(+)	ENSG00000103253.17	ENSG00000103253	HAGHL	0.13683947240186	-0.344534803375977	1.65189766032692	0.0994441448312039	0.380786560324301	Junction	DLPFC
chr9:65693474-65698514(+)	ENSG00000147996.16	ENSG00000147996	CBWD5	0.106609477404864	1.81563515701584	1.65188863293061	0.0994459867074716	0.380786560324301	Junction	DLPFC
chr11:122066435-122100373(-)	ENSG00000255248.7	ENSG00000255248	MIR100HG	0.132424005158238	0.289399658307797	1.65186835318984	0.0994501245199406	0.380792363402469	Junction	DLPFC
chr2:98636596-98639807(-)	ENSG00000071073.12	ENSG00000071073	MGAT4A	0.0553254239913807	2.54652392691535	1.65182921445188	0.0994581106509863	0.380794202578052	Junction	DLPFC
chr20:64092954-64097801(+)	ENSG00000125510.15	ENSG00000125510	OPRL1	0.114052751102615	1.16342880543575	1.65182388697262	0.0994591977453757	0.380794202578052	Junction	DLPFC
chr19:39335311-39335434(-)	ENSG00000130755.12	ENSG00000130755	GMFG	-0.19548293291365	-1.14507367596387	-1.6518190629153	0.0994601821226297	0.380794202578052	Junction	DLPFC
chr18:36718716-36730645(+)	ENSG00000134775.15	ENSG00000134775	FHOD3	0.0915031805913639	1.45850128314789	1.65180885928831	0.0994622642584157	0.380794202578052	Junction	DLPFC
chr1:114708051-114708153(-)	ENSG00000213281.4	ENSG00000213281	NRAS	-0.0789271284206438	1.78402786340089	-1.65180174340708	0.0994637163344135	0.380794202578052	Junction	DLPFC
chr1:94220393-94231406(-)	ENSG00000137962.12	ENSG00000137962	ARHGAP29	-0.116558784637939	0.32132413233017	-1.65177766071576	0.0994686308058116	0.380802977876542	Junction	DLPFC
chrX:154362149-154362241(-)	ENSG00000196924.14	ENSG00000196924	FLNA	-0.103897280988312	1.87398347801204	-1.65175475569935	0.0994733051336803	0.380810833377682	Junction	DLPFC
chr8:102843748-102858012(-)	ENSG00000155096.13	ENSG00000155096	AZIN1	0.0427534221059351	4.35013210949604	1.65172398536477	0.0994795848487841	0.380824834161056	Junction	DLPFC
chr7:158901817-158902375(+)	ENSG00000126870.15	ENSG00000126870	WDR60	0.0746005947308205	2.05208495497965	1.65169478288039	0.0994855448854137	0.38083761045475	Junction	DLPFC
chr12:15641831-15647126(-)	ENSG00000151491.12	ENSG00000151491	EPS8	-0.089121816423753	1.4017636693152	-1.65168104272875	0.0994883492597331	0.38083830629769	Junction	DLPFC
chr8:103942927-103961064(+)	ENSG00000176406.21	ENSG00000176406	RIMS2	0.0582600254235039	4.09376062250998	1.6516602822032	0.0994925866172973	0.380838383233869	Junction	DLPFC
chr5:103005227-103006800(+)	ENSG00000145730.20	ENSG00000145730	PAM	0.0649086627667803	3.88954177642492	1.65163613551848	0.0994975152937449	0.380838383233869	Junction	DLPFC
chr3:138452090-138455193(+)	ENSG00000158220.13	ENSG00000158220	ESYT3	0.15386662153483	-0.456667173962766	1.65162173501155	0.0995004547319586	0.380838383233869	Junction	DLPFC
chr22:50266306-50266539(-)	ENSG00000185386.14	ENSG00000185386	MAPK11	0.0764073413828955	2.3145829974545	1.65161225195628	0.0995023904556311	0.380838383233869	Junction	DLPFC
chr16:7579921-7587246(+)	ENSG00000078328.19	ENSG00000078328	RBFOX1	0.0812998956023722	4.13196370016116	1.65160438588047	0.099503996137113	0.380838383233869	Junction	DLPFC
chr4:72288869-72290854(-)	ENSG00000156140.9	ENSG00000156140	ADAMTS3	0.157729872028939	-0.479513845331489	1.65159572684037	0.0995057637083278	0.380838383233869	Junction	DLPFC
chr3:115605415-115676012(+)	ENSG00000172020.12	ENSG00000172020	GAP43	0.197096101823556	-0.0913069214830971	1.65159100511608	0.0995067275652449	0.380838383233869	Junction	DLPFC
chr3:39145257-39146477(-)	ENSG00000144655.14	ENSG00000144655	CSRNP1	-0.140222545055511	0.208665642444531	-1.6515711712393	0.0995107763838443	0.380843841599335	Junction	DLPFC
chr10:68647006-68651845(+)	ENSG00000138336.8	ENSG00000138336	TET1	-0.114062168131029	-0.171715735739073	-1.65150662613175	0.0995239533111951	0.380869517989491	Junction	DLPFC
chr1:6339590-6349748(-)	ENSG00000097021.19	ENSG00000097021	ACOT7	0.0752676117361701	3.16228492804862	1.65150208752652	0.099524879923124	0.380869517989491	Junction	DLPFC
chr4:143545584-143545924(+)	ENSG00000153147.5	ENSG00000153147	SMARCA5	-0.062905007285103	2.99847580469029	-1.65149976636162	0.0995253538200809	0.380869517989491	Junction	DLPFC
chr6:83610679-83616963(-)				0.692607005062392	-2.82545359681979	1.65148430911771	0.0995285096699174	0.380871315460933	Junction	DLPFC
chr9:111597433-111599338(-)	ENSG00000106853.17	ENSG00000106853	PTGR1	0.101477122275108	1.62022674057281	1.65146300195528	0.0995328600079807	0.380871315460933	Junction	DLPFC
chr11:125411866-125429011(+)	ENSG00000165495.15	ENSG00000165495	PKNOX2	0.107998491020019	1.69814657715729	1.65145892708366	0.0995336920023341	0.380871315460933	Junction	DLPFC
chr3:49046580-49047068(-)	ENSG00000198218.10	ENSG00000198218	QRICH1	-0.0506285586447082	2.47940448674652	-1.65140853599639	0.0995439811550896	0.380900650315024	Junction	DLPFC
chr12:45892097-45893419(+)	ENSG00000189079.15	ENSG00000189079	ARID2	-0.0681584043469876	1.68054483002712	-1.65139088958604	0.0995475845058504	0.380904401371046	Junction	DLPFC
chr6:33443961-33444443(+)	ENSG00000197283.13	ENSG00000197283	SYNGAP1	0.10157745046518	1.59940394642912	1.65137686399133	0.0995504485700788	0.380905323531182	Junction	DLPFC
chr2:207575455-207577504(+)	ENSG00000118260.14	ENSG00000118260	CREB1	-0.0574723302847127	2.4937369767258	-1.6513500675533	0.0995559206584664	0.380916224343228	Junction	DLPFC
chr12:7933148-7933809(-)	ENSG00000059804.15	ENSG00000059804	SLC2A3	0.0785593935476437	3.03389432399287	1.6513333289452	0.099559338964267	0.380919266700666	Junction	DLPFC
chr12:101340611-101342445(+)	ENSG00000120800.4	ENSG00000120800	UTP20	-0.0844993672178445	0.619749019876644	-1.65130340356696	0.0995654504650351	0.380924024561157	Junction	DLPFC
chr15:55838605-55840446(-)	ENSG00000069869.15	ENSG00000069869	NEDD4	-0.146363275190202	-0.98027675913452	-1.6513015506382	0.0995658288886971	0.380924024561157	Junction	DLPFC
chr5:41850180-41851690(-)	ENSG00000083720.12	ENSG00000083720	OXCT1	0.19421769557327	-1.05774032635387	1.65126859848304	0.0995725589001841	0.380939736231297	Junction	DLPFC
chr1:156246757-156247914(-)	ENSG00000160781.15	ENSG00000160781	PAQR6	-0.162549138918644	-0.430607500928449	-1.65124805484746	0.0995767548315269	0.380945752571404	Junction	DLPFC
chr9:137758012-137762674(+)	ENSG00000181090.18	ENSG00000181090	EHMT1	-0.0737822296615251	1.23612986513958	-1.65119498597026	0.0995875945308662	0.380977184651999	Junction	DLPFC
chr13:73813288-73845826(-)	ENSG00000118922.17	ENSG00000118922	KLF12	0.0560399937920901	2.43601999771946	1.65116747926685	0.0995932133445639	0.38098864285083	Junction	DLPFC
chr1:38019384-38022698(+)	ENSG00000183520.11	ENSG00000183520	UTP11	0.0595207821696966	2.22021838979632	1.65112365822129	0.0996021652250088	0.380992348805117	Junction	DLPFC
chr10:48325966-48401611(+)	ENSG00000107643.15	ENSG00000107643	MAPK8	-0.136873251503161	-0.0528360162167887	-1.65110501490095	0.0996059739278248	0.380992348805117	Junction	DLPFC
chr5:103019844-103028184(+)	ENSG00000145730.20	ENSG00000145730	PAM	0.0882530045600349	1.76502266272945	1.65110372748212	0.0996062369429933	0.380992348805117	Junction	DLPFC
chr21:39218661-39224407(-)	ENSG00000185658.13	ENSG00000185658	BRWD1	0.046624214783252	3.24474257991763	1.65109591018714	0.0996078340009796	0.380992348805117	Junction	DLPFC
chr2:233519672-233520990(-)	ENSG00000085982.13	ENSG00000085982	USP40	-0.098767212072513	0.945007947604349	-1.651091822437	0.0996086691284586	0.380992348805117	Junction	DLPFC
chr5:177468900-177473435(-)	ENSG00000113758.13	ENSG00000113758	DBN1	0.0842558956177885	1.99661674907673	1.65108567982052	0.0996099240757439	0.380992348805117	Junction	DLPFC
chr3:27386024-27389930(-)	ENSG00000033867.16	ENSG00000033867	SLC4A7	0.0812049505841685	3.59627079780551	1.65103692442191	0.0996198853381557	0.380999600541759	Junction	DLPFC
chr12:51440790-51450875(+)	ENSG00000050438.16	ENSG00000050438	SLC4A8	0.0672818012456151	2.60394605874484	1.65103450590185	0.0996203794890903	0.380999600541759	Junction	DLPFC
chr9:100297147-100297935(+)	ENSG00000119509.12	ENSG00000119509	INVS	-0.0837280252561474	0.297404427273403	-1.65102902418083	0.0996214995191424	0.380999600541759	Junction	DLPFC
chr22:41601191-41603258(-)	ENSG00000100418.7	ENSG00000100418	DESI1	0.0485182259578025	3.0695792670797	1.65101380584135	0.0996246089965037	0.380999600541759	Junction	DLPFC
chr19:39389547-39389639(-)	ENSG00000006712.14	ENSG00000006712	PAF1	-0.051683038839065	2.30757868041526	-1.651012192782	0.0996249385883669	0.380999600541759	Junction	DLPFC
chr2:9905007-9910735(+)	ENSG00000115750.16	ENSG00000115750	TAF1B	0.0687192058147893	1.44706082713763	1.65098551479534	0.0996303897527804	0.3810104133983	Junction	DLPFC
chr12:49632881-49633013(+)	ENSG00000110844.13	ENSG00000110844	PRPF40B	0.107555099672369	0.334212422988703	1.65093469081579	0.099640775375639	0.381030899280423	Junction	DLPFC
chr8:99481803-99501686(+)	ENSG00000132549.18	ENSG00000132549	VPS13B	-0.0594885308102169	1.9396518153098	-1.65093361873945	0.0996409944583497	0.381030899280423	Junction	DLPFC
chr2:172066307-172070906(+)	ENSG00000172878.13	ENSG00000172878	METAP1D	-0.128849120010822	-0.718722363016363	-1.65090361383181	0.0996471262272119	0.381044106138084	Junction	DLPFC
chr21:15778028-15791503(+)	ENSG00000155313.15	ENSG00000155313	USP25	0.315560136429101	-1.23233481354074	1.65089103880136	0.0996496961360467	0.381044106138084	Junction	DLPFC
chr19:617481-617569(-)	ENSG00000099821.13	ENSG00000099821	POLRMT	-0.066112374175587	1.80749665444336	-1.65083846125622	0.099660441774391	0.381075161066604	Junction	DLPFC
chr5:70070752-70076520(+)	ENSG00000205571.12	ENSG00000205571	SMN2	0.356650878527508	-0.938321579820534	1.65076662052502	0.0996751258645872	0.381121273561013	Junction	DLPFC
chrX:13751369-13752703(+)	ENSG00000046651.14	ENSG00000046651	OFD1	-0.167968219224727	-0.764959989792493	-1.65073902354094	0.0996807670892279	0.381126710186919	Junction	DLPFC
chr16:70219992-70220720(-)	ENSG00000261556.9	ENSG00000261556	SMG1P7	0.121128295273639	0.102344942500486	1.65073398589304	0.0996817968852808	0.381126710186919	Junction	DLPFC
chr14:64488058-64490360(-)	ENSG00000089775.11	ENSG00000089775	ZBTB25	-0.0886013999891205	1.30515107488813	-1.6507000340996	0.099688737533619	0.38113479650869	Junction	DLPFC
chr3:74302808-74334734(-)	ENSG00000113805.8	ENSG00000113805	CNTN3	0.0981886438176168	1.74470460553117	1.6506979621533	0.099689161107008	0.38113479650869	Junction	DLPFC
chr12:109232807-109233747(+)	ENSG00000076555.15	ENSG00000076555	ACACB	-0.149897483433243	-0.145840569676659	-1.65067523938719	0.0996938064759625	0.38113789763929	Junction	DLPFC
chr17:3813280-3814321(-)	ENSG00000074356.16	ENSG00000074356	NCBP3	-0.0731524234835454	1.95437585763387	-1.65066190232202	0.0996965331432715	0.38113789763929	Junction	DLPFC
chr7:81707365-81710146(-)	ENSG00000019991.15	ENSG00000019991	HGF	0.178032202001679	-0.459661778538386	1.65065547968932	0.0996978462257663	0.38113789763929	Junction	DLPFC
chr1:174811961-174957456(+)	ENSG00000152061.23	ENSG00000152061	RABGAP1L	0.0581080133038045	3.4119655700055	1.65062982194195	0.0997030919915233	0.38114145936854	Junction	DLPFC
chr12:113269846-113272657(+)	ENSG00000186815.12	ENSG00000186815	TPCN1	-0.0923358716857623	1.353554812933	-1.65062524744718	0.0997040272772096	0.38114145936854	Junction	DLPFC
chr2:133559118-133641356(-)	ENSG00000176771.15	ENSG00000176771	NCKAP5	-0.219752531903107	0.933009033613319	-1.65059091836133	0.0997110463099453	0.381158257314215	Junction	DLPFC
chr1:10375374-10376544(+)	ENSG00000054523.17	ENSG00000054523	KIF1B	-0.0430552944289681	4.05473840152736	-1.65057531963374	0.0997142358055768	0.381160415864356	Junction	DLPFC
chr10:5917677-5918341(+)	ENSG00000134452.19	ENSG00000134452	FBXO18	-0.0561530370212043	1.55760749461215	-1.65055564939379	0.0997182579260548	0.381165756948516	Junction	DLPFC
chr15:52587220-52593577(-)	ENSG00000047346.12	ENSG00000047346	FAM214A	-0.0771950658942137	1.1482839858078	-1.65047573115058	0.0997346007411399	0.381218191467029	Junction	DLPFC
chr16:2759173-2759351(+)	ENSG00000167978.16	ENSG00000167978	SRRM2	-0.0601780335202226	4.04586253140994	-1.65044616205033	0.0997406479935728	0.381231271260757	Junction	DLPFC
chr5:1589366-1593112(-)	ENSG00000185986.11	ENSG00000185986	SDHAP3	0.0753027329018688	1.90308904145844	1.65037015136269	0.0997561944818953	0.381257102943299	Junction	DLPFC
chr9:92047269-92047612(-)	ENSG00000090054.13	ENSG00000090054	SPTLC1	-0.0532120873287631	2.69194346961715	-1.65035786544386	0.0997587075067001	0.381257102943299	Junction	DLPFC
chr1:45615472-45616336(+)	ENSG00000132780.16	ENSG00000132780	NASP	-0.103934624101068	2.66625009842897	-1.65034637549855	0.0997610577648881	0.381257102943299	Junction	DLPFC
chr5:151056958-151060317(-)	ENSG00000145901.14	ENSG00000145901	TNIP1	-0.0761845143881576	1.11322457225731	-1.65034323490773	0.0997617001776917	0.381257102943299	Junction	DLPFC
chr12:122347480-122351110(-)	ENSG00000130779.19	ENSG00000130779	CLIP1	-0.144130250156974	0.231043503335982	-1.65032129293755	0.0997661885347253	0.381257102943299	Junction	DLPFC
chr20:36607819-36609600(+)	ENSG00000259399.1	ENSG00000259399	TGIF2-C20orf24	0.0680306106731623	2.41624637430132	1.65032017844363	0.0997664165152251	0.381257102943299	Junction	DLPFC
chr4:15559258-15560530(+)	ENSG00000048342.15	ENSG00000048342	CC2D2A	0.124413476716986	-0.670670105808267	1.65030148795233	0.0997702398979966	0.381257102943299	Junction	DLPFC
chr1:117076824-117077915(+)	ENSG00000116830.11	ENSG00000116830	TTF2	-0.159223178824899	-0.98856133235252	-1.65029580097754	0.0997714032658457	0.381257102943299	Junction	DLPFC
chr14:35402664-35402770(-)	ENSG00000100906.10	ENSG00000100906	NFKBIA	-0.0978509215266608	2.59836417845768	-1.65028404194204	0.0997738088119134	0.381257102943299	Junction	DLPFC
chr10:101032483-101034691(+)	ENSG00000107819.13	ENSG00000107819	SFXN3	0.0556245474971498	2.3946807336748	1.65028368623791	0.0997738815790356	0.381257102943299	Junction	DLPFC
chr19:50280142-50280230(+)	ENSG00000105357.15	ENSG00000105357	MYH14	-0.115128467376513	-0.16228042193089	-1.65027192997548	0.0997762866056592	0.381257102943299	Junction	DLPFC
chr3:52906242-52907068(-)	ENSG00000163935.13	ENSG00000163935	SFMBT1	-0.105294645318373	-0.0860409387230619	-1.65025780941731	0.0997791753673005	0.381258108930302	Junction	DLPFC
chr19:47150376-47152897(+)	ENSG00000142230.11	ENSG00000142230	SAE1	0.0538696160814792	3.61000726107007	1.65023492223129	0.0997838577342036	0.381265968083532	Junction	DLPFC
chr3:17372248-17374470(-)	ENSG00000131374.14	ENSG00000131374	TBC1D5	-0.0361546953171914	3.88784253488217	-1.65021776237458	0.099787368492898	0.381269350321731	Junction	DLPFC
chr2:24095230-24135118(+)	ENSG00000219626.8	ENSG00000219626	FAM228B	0.167264291847039	-0.163783487796796	1.65019533590938	0.0997919569034123	0.381276849784832	Junction	DLPFC
chr4:82984877-83010483(-)	ENSG00000189308.10	ENSG00000189308	LIN54	-0.103494241859792	0.10558209056868	-1.65013459969618	0.0998043842613256	0.381312425984707	Junction	DLPFC
chr20:46053710-46054915(+)	ENSG00000124140.13	ENSG00000124140	SLC12A5	0.110165403283035	4.35590182586722	1.65011706864544	0.0998079715551624	0.381312425984707	Junction	DLPFC
chr19:39176716-39177674(+)	ENSG00000130669.17	ENSG00000130669	PAK4	-0.133650375139868	-0.294858033987949	-1.65010465769936	0.0998105112092656	0.381312425984707	Junction	DLPFC
chr12:16600869-16606065(-)	ENSG00000048540.14	ENSG00000048540	LMO3	0.057575035188974	4.73356726392914	1.65009849766083	0.0998117717582651	0.381312425984707	Junction	DLPFC
chr13:98921089-98922050(-)	ENSG00000088387.18	ENSG00000088387	DOCK9	-0.0531485558148359	3.67735246812417	-1.65007402820981	0.0998167791486532	0.381321523921196	Junction	DLPFC
chrX:11117416-11118500(+)	ENSG00000004961.14	ENSG00000004961	HCCS	0.0610781385135237	1.88675894754727	1.64996877019781	0.0998383212788308	0.381376169299318	Junction	DLPFC
chr5:96408324-96410773(-)	ENSG00000175426.10	ENSG00000175426	PCSK1	0.121419149237573	3.2551075326519	1.64996638870673	0.0998388087184448	0.381376169299318	Junction	DLPFC
chr9:8454595-8460410(-)	ENSG00000153707.16	ENSG00000153707	PTPRD	0.125955743844914	-0.0327974266181627	1.64995344108491	0.0998414588493911	0.381376169299318	Junction	DLPFC
chr2:99382227-99382779(+)	ENSG00000158417.10	ENSG00000158417	EIF5B	-0.0652250577119821	1.79034901341828	-1.6499399920585	0.0998442116679401	0.381376169299318	Junction	DLPFC
chr4:3430956-3439454(+)	ENSG00000159788.18	ENSG00000159788	RGS12	0.144792657103347	-0.537547125577044	1.64993997607438	0.0998442149396902	0.381376169299318	Junction	DLPFC
chr5:176062517-176063708(+)	ENSG00000182230.11	ENSG00000182230	FAM153B	0.173193817879246	0.872490968604786	1.64990791923935	0.0998507767491916	0.381391201400839	Junction	DLPFC
chr13:41336757-41355143(+)	ENSG00000172766.18	ENSG00000172766	NAA16	0.10879994376946	-0.147041895178312	1.6498908053345	0.0998542799870059	0.381394550462481	Junction	DLPFC
chr6:32518078-32518555(-)	ENSG00000198502.5	ENSG00000198502	HLA-DRB5	-0.472078270170427	-3.29884165436326	-1.64983907205033	0.0998648704538022	0.381424968387124	Junction	DLPFC
chr9:137180385-137180451(-)	ENSG00000176248.8	ENSG00000176248	ANAPC2	-0.0707444734127368	1.19935609786943	-1.64977411594614	0.099878169075312	0.381453263643871	Junction	DLPFC
chr16:89588809-89589896(+)	ENSG00000178773.14	ENSG00000178773	CPNE7	0.110853183587608	1.19198920168001	1.64976814277099	0.0998793920492249	0.381453263643871	Junction	DLPFC
chr6:133953426-133980081(+)	ENSG00000028839.9	ENSG00000028839	TBPL1	0.0674777979129534	1.93347362312258	1.64976426022537	0.0998801869849672	0.381453263643871	Junction	DLPFC
chr3:156694189-156695864(+)	ENSG00000163659.12	ENSG00000163659	TIPARP	-0.100823321124585	1.69680456107592	-1.6497515661927	0.0998827860729308	0.381453263643871	Junction	DLPFC
chr2:231083764-231085018(+)	ENSG00000173692.12	ENSG00000173692	PSMD1	0.0497850900319453	3.72896295542923	1.64973582018482	0.0998860101244281	0.381455544357888	Junction	DLPFC
chr3:13500790-13501870(+)	ENSG00000163517.14	ENSG00000163517	HDAC11	-0.0747450537358398	2.36773215251891	-1.64969961323647	0.0998934239429242	0.381473824868453	Junction	DLPFC
chr11:64297654-64298109(+)	ENSG00000182450.12	ENSG00000182450	KCNK4	0.156237993250821	-0.540004936538509	1.64967486474584	0.0998984917546775	0.381483145703414	Junction	DLPFC
chr20:1455136-1458196(-)				0.0649816042666189	2.49323807327014	1.64964895083742	0.0999037984326948	0.381484992561246	Junction	DLPFC
chr11:123618357-123618692(+)	ENSG00000023171.15	ENSG00000023171	GRAMD1B	0.126078801616858	2.41960465605434	1.64964143652398	0.0999053372640989	0.381484992561246	Junction	DLPFC
chr3:39089319-39091624(+)	ENSG00000114742.13	ENSG00000114742	WDR48	0.0497489930902102	2.92375586091442	1.64962143638146	0.0999094331196648	0.381484992561246	Junction	DLPFC
chr5:75581449-75583292(+)	ENSG00000122008.15	ENSG00000122008	POLK	-0.0621113599823766	2.19250375294209	-1.64962118986871	0.0999094836041755	0.381484992561246	Junction	DLPFC
chr13:42209466-42210601(+)	ENSG00000102780.16	ENSG00000102780	DGKH	0.0807789953937406	1.1253579704256	1.64959499171523	0.0999148489642037	0.38149506467338	Junction	DLPFC
chr19:11438125-11441239(+)	ENSG00000130175.9	ENSG00000130175	PRKCSH	-0.0566679712830828	2.95311441638567	-1.64958265448415	0.0999173756987802	0.38149506467338	Junction	DLPFC
chr9:128584526-128584720(+)	ENSG00000197694.14	ENSG00000197694	SPTAN1	0.0419278614619248	6.13742582675231	1.64955583964566	0.0999228677055809	0.381506002813226	Junction	DLPFC
chr16:21972123-21973895(+)	ENSG00000140740.10	ENSG00000140740	UQCRC2	0.0426880927806177	4.16320444009336	1.64954133912598	0.0999258376900289	0.381507311537264	Junction	DLPFC
chr21:32678802-32681495(-)	ENSG00000159082.17	ENSG00000159082	SYNJ1	0.107997459347785	4.48317668873165	1.64951585605728	0.099931057282379	0.381510016800799	Junction	DLPFC
chr5:150061850-150068214(-)	ENSG00000182578.13	ENSG00000182578	CSF1R	-0.183130175286335	0.333142848530435	-1.64950452958225	0.0999333773078522	0.381510016800799	Junction	DLPFC
chr10:102004484-102006539(-)	ENSG00000120029.12	ENSG00000120029	C10orf76	-0.114060536750552	-0.482700879434382	-1.64949661299703	0.0999349989041069	0.381510016800799	Junction	DLPFC
chr20:44484531-44486595(+)	ENSG00000124120.10	ENSG00000124120	TTPAL	0.090607704591305	0.758889301532149	1.64948005108844	0.0999383914360828	0.381510016800799	Junction	DLPFC
chr16:10929560-10941568(-)	ENSG00000182108.9	ENSG00000182108	DEXI	0.0588643730913691	2.75159820563702	1.64947374891675	0.0999396823935874	0.381510016800799	Junction	DLPFC
chr18:59355421-59355503(-)	ENSG00000074695.5	ENSG00000074695	LMAN1	-0.0688060149873819	2.56370208837812	-1.6494432592001	0.0999459281956837	0.381523829999422	Junction	DLPFC
chr19:8366065-8366201(+)	ENSG00000167772.11	ENSG00000167772	ANGPTL4	-0.23770863590711	0.450636133197776	-1.64940059217837	0.0999546690369946	0.381525532920071	Junction	DLPFC
chr2:152123936-152126225(-)	ENSG00000115145.9	ENSG00000115145	STAM2	-0.0506128015120502	2.48999367285029	-1.64940000592478	0.0999547891422005	0.381525532920071	Junction	DLPFC
chr7:5997424-5999107(-)	ENSG00000122512.14	ENSG00000122512	PMS2	0.056990293332275	1.99354730461694	1.64939530537862	0.0999557521427396	0.381525532920071	Junction	DLPFC
chr1:145395142-145399048(-)	ENSG00000162825.16	ENSG00000162825	NBPF20	0.19358507920355	-1.16923102657816	1.64936387048664	0.0999621923976886	0.381525532920071	Junction	DLPFC
chr8:53939725-53946664(+)	ENSG00000147509.13	ENSG00000147509	RGS20	0.140590386403587	-0.0960714265421251	1.64936103705727	0.0999627729156912	0.381525532920071	Junction	DLPFC
chr15:65059419-65065216(-)	ENSG00000103710.10	ENSG00000103710	RASL12	-0.179206118296661	-0.632966280825527	-1.6493259373338	0.0999699644327826	0.381525532920071	Junction	DLPFC
chr13:41671148-41675214(-)	ENSG00000102763.16	ENSG00000102763	VWA8	0.0805004278057083	0.573793213224358	1.64932548961623	0.0999700561674791	0.381525532920071	Junction	DLPFC
chr12:31480256-31495809(-)	ENSG00000170456.15	ENSG00000170456	DENND5B	0.0594350861719719	2.91286806983253	1.64930651091979	0.0999739448527463	0.381525532920071	Junction	DLPFC
chr11:70492466-70500569(-)	ENSG00000162105.17	ENSG00000162105	SHANK2	0.13789232983121	0.029971849677759	1.64930072595823	0.0999751302003312	0.381525532920071	Junction	DLPFC
chr5:77098748-77100235(+)	ENSG00000250802.6	ENSG00000250802	ZBED3-AS1	-0.161665255102782	-1.02637413802698	-1.64929559819466	0.0999761808964402	0.381525532920071	Junction	DLPFC
chr1:29316152-29317747(+)	ENSG00000060656.19	ENSG00000060656	PTPRU	-0.106678983228748	0.419663451192664	-1.64929422505762	0.0999764622583667	0.381525532920071	Junction	DLPFC
chr2:105267178-105267205(-)				0.26889617101012	0.101208918096007	1.64927983013353	0.0999794118809305	0.381525532920071	Junction	DLPFC
chr2:120091662-120093248(+)	ENSG00000115109.13	ENSG00000115109	EPB41L5	-0.0638063302431297	1.83042936400634	-1.649274375315	0.0999805296303412	0.381525532920071	Junction	DLPFC
chr19:35140141-35140596(+)	ENSG00000266964.5	ENSG00000266964	FXYD1	-0.073007063414024	4.17270346883262	-1.64924492673995	0.0999865641244443	0.381538534299489	Junction	DLPFC
chr16:74453335-74456648(-)	ENSG00000090863.11	ENSG00000090863	GLG1	-0.0439924261603524	3.32601523146204	-1.64921950464913	0.0999917737607297	0.381548387505008	Junction	DLPFC
chr14:32732601-32735657(+)	ENSG00000151320.10	ENSG00000151320	AKAP6	0.0570765260906028	4.0179040223843	1.64917925559723	0.10000002226488	0.381569835593249	Junction	DLPFC
chr12:66147942-66152270(-)	ENSG00000228144.2	ENSG00000228144	RP11-745O10.4	-0.0809150808247035	2.19698542446239	-1.64911982302396	0.100012203171166	0.381595789376741	Junction	DLPFC
chr18:5395148-5395608(-)	ENSG00000082397.17	ENSG00000082397	EPB41L3	0.0524457115571825	4.94595988282415	1.64910821382082	0.100014582655202	0.381595789376741	Junction	DLPFC
chr14:78968347-78988021(+)	ENSG00000021645.18	ENSG00000021645	NRXN3	0.0684293137475346	3.78625271404493	1.64910246356304	0.100015761275416	0.381595789376741	Junction	DLPFC
chr6:12718848-12749643(+)	ENSG00000112137.17	ENSG00000112137	PHACTR1	0.110641250115712	3.09331391366745	1.64908563341162	0.100019210985843	0.381595789376741	Junction	DLPFC
chr7:34086093-34143229(+)	ENSG00000164619.8	ENSG00000164619	BMPER	0.102344337382667	1.04109824462528	1.64907911808219	0.100020546471774	0.381595789376741	Junction	DLPFC
chr6:24570036-24572574(-)	ENSG00000137261.13	ENSG00000137261	KIAA0319	0.0786517997742179	1.92033014989386	1.64905914781716	0.100024639985066	0.381595789376741	Junction	DLPFC
chr11:61950428-61951770(+)	ENSG00000167995.15	ENSG00000167995	BEST1	-0.181810622092995	-0.208417111991284	-1.64905241632883	0.100026019838593	0.381595789376741	Junction	DLPFC
chr7:27740270-27748517(+)	ENSG00000106052.13	ENSG00000106052	TAX1BP1	0.0560205576757711	4.48010690586771	1.64904350453919	0.10002784664444	0.381595789376741	Junction	DLPFC
chr3:63913226-63952378(+)	ENSG00000163635.17	ENSG00000163635	ATXN7	0.0696871942206291	1.12599282759594	1.6490172297126	0.100033232812045	0.381606311920567	Junction	DLPFC
chr1:40078659-40080396(-)	ENSG00000131238.16	ENSG00000131238	PPT1	0.0402767666363236	3.98725540523668	1.64896136340606	0.100044685811394	0.381639076520126	Junction	DLPFC
chr3:180608811-180609629(+)	ENSG00000163728.10	ENSG00000163728	TTC14	-0.128621233402655	-0.286073149265767	-1.6489496959166	0.100047077864174	0.381639076520126	Junction	DLPFC
chr4:113255933-113258049(+)	ENSG00000145362.17	ENSG00000145362	ANK2	0.0368946005533693	5.02128312087179	1.64891506100753	0.100054178935777	0.381643222513885	Junction	DLPFC
chr14:24138561-24138735(+)	ENSG00000092010.14	ENSG00000092010	PSME1	-0.0665077548663847	2.17717677833387	-1.64889988679272	0.100057290177945	0.381643222513885	Junction	DLPFC
chr12:43797834-43798564(-)	ENSG00000151239.13	ENSG00000151239	TWF1	0.103053572627325	0.756221773994792	1.64889254434904	0.100058795662262	0.381643222513885	Junction	DLPFC
chr2:211384061-211386852(-)	ENSG00000178568.14	ENSG00000178568	ERBB4	0.0586141795255901	2.55955644813506	1.64886673935582	0.100064086825647	0.381643222513885	Junction	DLPFC
chr5:109855335-109865035(+)	ENSG00000112893.9	ENSG00000112893	MAN2A1	-0.0901850810877016	2.32615484044374	-1.64884919455786	0.100067684412112	0.381643222513885	Junction	DLPFC
chr18:10800476-10803874(-)	ENSG00000154864.11	ENSG00000154864	PIEZO2	-0.254183740547077	-0.904454041767406	-1.64884891134026	0.100067742487144	0.381643222513885	Junction	DLPFC
chr17:7204253-7208074(-)	ENSG00000132535.18	ENSG00000132535	DLG4	0.124440910899515	0.738381302590969	1.64884797756143	0.10006793396285	0.381643222513885	Junction	DLPFC
chr6:138287185-138289817(+)	ENSG00000112379.8	ENSG00000112379	ARFGEF3	-0.0598382647733529	2.45774712058348	-1.64883379360782	0.100070842484789	0.381643222513885	Junction	DLPFC
chr5:111098840-111100588(+)	ENSG00000134987.11	ENSG00000134987	WDR36	0.092363824253139	1.31341819077476	1.64881718891222	0.100074247483334	0.381643222513885	Junction	DLPFC
chr16:67656068-67656227(+)	ENSG00000159753.13	ENSG00000159753	CARMIL2	0.111734763980727	1.96654866286173	1.64881621999252	0.100074446175188	0.381643222513885	Junction	DLPFC
chr1:45051254-45058608(-)	ENSG00000162415.6	ENSG00000162415	ZSWIM5	-0.0941306065686446	0.227218558119733	-1.64879640914255	0.100078508763238	0.381645279575822	Junction	DLPFC
chr15:34365702-34366986(-)	ENSG00000176454.13	ENSG00000176454	LPCAT4	0.104631906963408	1.26766596618598	1.64878595050103	0.100080653558001	0.381645279575822	Junction	DLPFC
chr8:89722157-89724628(-)	ENSG00000251136.8	ENSG00000251136	RP11-37B2.1	-0.0859634871641158	1.35194374998741	-1.64875721713706	0.100086546211455	0.381645279575822	Junction	DLPFC
chr6:136360032-136360696(-)	ENSG00000135525.18	ENSG00000135525	MAP7	-0.0900700207883248	3.6089257214891	-1.64874641849305	0.100088760874896	0.381645279575822	Junction	DLPFC
chr16:5011274-5014858(+)	ENSG00000103184.11	ENSG00000103184	SEC14L5	-0.119273071978082	1.04879786811207	-1.6487356723183	0.100090964816519	0.381645279575822	Junction	DLPFC
chr2:159001190-159065895(+)	ENSG00000115183.13	ENSG00000115183	TANC1	-0.119801466944657	0.64782701324406	-1.6487272253353	0.100092697242334	0.381645279575822	Junction	DLPFC
chr22:37061385-37061538(+)	ENSG00000100379.17	ENSG00000100379	KCTD17	0.195071743063025	-0.975797014359272	1.64872388329717	0.100093382681045	0.381645279575822	Junction	DLPFC
chr15:20438823-20438926(-)	ENSG00000180229.12	ENSG00000180229	HERC2P3	-0.188694522651441	1.93124860510261	-1.64870581937944	0.10009708758369	0.381649384980779	Junction	DLPFC
chr19:37708010-37709695(-)	ENSG00000198182.12	ENSG00000198182	ZNF607	0.0973680574686642	0.742473812748627	1.64860967913854	0.100116807757957	0.38171135850338	Junction	DLPFC
chr10:7202523-7205814(-)	ENSG00000198879.11	ENSG00000198879	SFMBT2	-0.0936286342800977	0.728570944768035	-1.64859529590402	0.100119758297774	0.38171135850338	Junction	DLPFC
chr18:10797523-10800336(-)	ENSG00000154864.11	ENSG00000154864	PIEZO2	-0.224014195785857	-0.317845914221676	-1.64858813386272	0.100121227526514	0.38171135850338	Junction	DLPFC
chr18:70150088-70150607(-)	ENSG00000176225.12	ENSG00000176225	RTTN	-0.111425894258454	0.441811942147966	-1.64854451390397	0.100130176143827	0.381725222874579	Junction	DLPFC
chr16:21471752-21472672(-)	ENSG00000180747.15	ENSG00000180747	SMG1P3	-0.0686500774437371	3.28845937817113	-1.64853331405668	0.100132473891399	0.381725222874579	Junction	DLPFC
chr6:161097177-161098277(+)	ENSG00000085511.19	ENSG00000085511	MAP3K4	0.115338149467095	-0.246217314544338	1.64853196719349	0.10013275021512	0.381725222874579	Junction	DLPFC
chr6:110621371-110622087(-)	ENSG00000155111.14	ENSG00000155111	CDK19	-0.113199173095667	1.7667231526166	-1.64851053622423	0.100137147095114	0.381731963307431	Junction	DLPFC
chr3:184135581-184136611(+)	ENSG00000145191.12	ENSG00000145191	EIF2B5	0.0573712779021085	2.27296614022029	1.64847849488823	0.100143721136962	0.381741194676787	Junction	DLPFC
chr2:219227814-219227921(-)	ENSG00000198925.10	ENSG00000198925	ATG9A	-0.0452322953797045	2.62498668554077	-1.64846804139151	0.100145865995104	0.381741194676787	Junction	DLPFC
chr6:33194830-33194944(-)	ENSG00000204231.10	ENSG00000204231	RXRB	-0.0589954325613504	2.56439611514999	-1.64846029635908	0.100147455151755	0.381741194676787	Junction	DLPFC
chr8:822194-907911(+)	ENSG00000198010.12	ENSG00000198010	DLGAP2	0.171710771530716	-0.573147294628483	1.64844245707696	0.100151115563641	0.381745126793674	Junction	DLPFC
chr19:2269745-2271390(+)	ENSG00000104904.12	ENSG00000104904	OAZ1	0.289221226520257	-1.32571727635676	1.64837940003178	0.100164054989804	0.381769781252812	Junction	DLPFC
chr9:61440809-61441462(+)	ENSG00000283378.1	ENSG00000283378	CH17-296N19.1	0.161245079816207	0.63434125148776	1.64837730893455	0.10016448410988	0.381769781252812	Junction	DLPFC
chr10:118034042-118038971(-)	ENSG00000107560.10	ENSG00000107560	RAB11FIP2	0.106211246063195	0.430963431727438	1.64837250120185	0.100165470724118	0.381769781252812	Junction	DLPFC
chr22:38728162-38729461(+)	ENSG00000100226.15	ENSG00000100226	GTPBP1	-0.0833499391003939	1.44106333169771	-1.64833762570841	0.100172627897886	0.38177895008229	Junction	DLPFC
chr6:78998392-79001898(-)	ENSG00000146247.13	ENSG00000146247	PHIP	-0.0525976494577389	2.7373731678025	-1.64833191309732	0.100173800283057	0.38177895008229	Junction	DLPFC
chr15:65410320-65411019(-)	ENSG00000103742.11	ENSG00000103742	IGDCC4	-0.177576570458468	-1.02715100785149	-1.6483077165958	0.100178766193573	0.38177895008229	Junction	DLPFC
chrX:124523626-124529863(-)	ENSG00000009694.13	ENSG00000009694	TENM1	0.0753030110321174	1.38282672291497	1.64829295651582	0.100181795539708	0.38177895008229	Junction	DLPFC
chr2:152640915-152645433(+)	ENSG00000157827.19	ENSG00000157827	FMNL2	-0.120547100058601	1.16263942722931	-1.64829270542654	0.100181847073692	0.38177895008229	Junction	DLPFC
chr17:79095575-79096652(-)	ENSG00000167281.18	ENSG00000167281	RBFOX3	0.119467777229086	2.15229268070306	1.64828391703387	0.100183650831433	0.38177895008229	Junction	DLPFC
chr12:102099201-102101031(-)	ENSG00000075188.8	ENSG00000075188	NUP37	-0.138406334863088	-0.662552862872674	-1.64823891459862	0.100192887682274	0.381804130261994	Junction	DLPFC
chrX:139632455-139642467(-)	ENSG00000101977.19	ENSG00000101977	MCF2	0.0884654865954239	1.52801461873699	1.64816350682681	0.100208366825233	0.381853095942044	Junction	DLPFC
chr7:114659674-114662064(+)	ENSG00000128573.23	ENSG00000128573	FOXP2	0.118223670684634	0.530081041340891	1.64809708905689	0.100222002153757	0.38189183405379	Junction	DLPFC
chr17:50135385-50135552(-)	ENSG00000108819.10	ENSG00000108819	PPP1R9B	0.0649564780130065	4.02504653218415	1.64808836908514	0.100223792442808	0.38189183405379	Junction	DLPFC
chr15:75890484-75890918(+)	ENSG00000140367.11	ENSG00000140367	UBE2Q2	0.0553770719203397	2.48767761871901	1.64806104827767	0.100229401817415	0.381903186888672	Junction	DLPFC
chr1:20727604-20727957(-)	ENSG00000189410.11	ENSG00000189410	SH2D5	0.131247914262505	0.31685275170098	1.64804412629907	0.100232876281381	0.381906404710446	Junction	DLPFC
chr17:81683127-81683535(-)	ENSG00000214087.8	ENSG00000214087	ARL16	0.0799203794021467	1.66638096531711	1.64802584929643	0.100236629070674	0.381910682808199	Junction	DLPFC
chr3:32734977-32737409(+)	ENSG00000182973.18	ENSG00000182973	CNOT10	-0.0919672596196468	0.874234022533962	-1.64798651613151	0.100244705671452	0.381924490633779	Junction	DLPFC
chr12:117046667-117046771(-)	ENSG00000088992.17	ENSG00000088992	TESC	0.139353085138501	-0.662205569238359	1.64798258337102	0.100245513246013	0.381924490633779	Junction	DLPFC
chr22:31272705-31273451(+)	ENSG00000182541.17	ENSG00000182541	LIMK2	-0.146410375685408	0.021195669540432	-1.64795454753074	0.100251270429802	0.381936404244758	Junction	DLPFC
chr10:126996884-126998091(+)	ENSG00000150760.12	ENSG00000150760	DOCK1	-0.0858304850330238	3.34256496365546	-1.64793706137484	0.100254861360918	0.381940064476856	Junction	DLPFC
chr7:140808063-140808891(-)	ENSG00000157764.12	ENSG00000157764	BRAF	0.052517892247829	3.3602278790917	1.64790756588601	0.10026091874424	0.381941787375335	Junction	DLPFC
chr14:103529262-103529949(+)	ENSG00000166166.12	ENSG00000166166	TRMT61A	-0.112537664019331	-0.0072354144018635	-1.64790568394727	0.10026130524123	0.381941787375335	Junction	DLPFC
chr1:180682412-180787752(+)	ENSG00000143324.13	ENSG00000143324	XPR1	0.052080294957751	2.53480045564488	1.64788285540994	0.100265993672125	0.381941787375335	Junction	DLPFC
chr15:24998487-24998969(+)	ENSG00000224078.12	ENSG00000224078	SNHG14	0.0658771358245982	5.49065045346796	1.64786190472927	0.100270296591023	0.381941787375335	Junction	DLPFC
chr15:84679970-84680712(-)	ENSG00000140612.13	ENSG00000140612	SEC11A	-0.147909652092767	0.448786727955761	-1.64785827087278	0.100271042939326	0.381941787375335	Junction	DLPFC
chr5:103129704-103133452(+)	ENSG00000145725.19	ENSG00000145725	PPIP5K2	0.0599559207616825	2.77463443901719	1.64783901379059	0.10027499817543	0.381941787375335	Junction	DLPFC
chr2:15620397-15621064(+)	ENSG00000079785.14	ENSG00000079785	DDX1	0.0466953665929677	4.52557886867618	1.64783710271021	0.100275390701422	0.381941787375335	Junction	DLPFC
chr9:104883158-104884426(-)	ENSG00000165029.15	ENSG00000165029	ABCA1	-0.120900650413592	0.494077250194628	-1.64783240691926	0.10027635519774	0.381941787375335	Junction	DLPFC
chr19:39177810-39178423(+)	ENSG00000130669.17	ENSG00000130669	PAK4	-0.126161511876984	-0.190899829930414	-1.64781731677975	0.100279454701165	0.381943574856395	Junction	DLPFC
chr5:161847412-161848190(+)	ENSG00000022355.16	ENSG00000022355	GABRA1	0.129662682783161	0.150166718112508	1.64779197147973	0.100284660779529	0.381945023091444	Junction	DLPFC
chr4:105719528-105726578(+)	ENSG00000138780.14	ENSG00000138780	GSTCD	-0.117500304610249	-0.208638114559945	-1.6477898557188	0.100285095379444	0.381945023091444	Junction	DLPFC
chr18:5416379-5419710(-)	ENSG00000082397.17	ENSG00000082397	EPB41L3	0.111506163693054	2.63434971646336	1.64774996403718	0.100293289839556	0.381966214449928	Junction	DLPFC
chr12:106985216-106986968(-)	ENSG00000120832.9	ENSG00000120832	MTERF2	0.155383278866255	-0.951735619246792	1.64773235361389	0.10029690750392	0.381969974462999	Junction	DLPFC
chr5:172346262-172347282(-)	ENSG00000174705.12	ENSG00000174705	SH3PXD2B	-0.138397865239573	0.146910100913784	-1.64769269983848	0.100305053860383	0.381990980862858	Junction	DLPFC
chr13:112516576-112518974(-)	ENSG00000126216.13	ENSG00000126216	TUBGCP3	-0.0553868350577478	1.43180770956882	-1.64758460461973	0.100327263318395	0.382065541160112	Junction	DLPFC
chr14:21230367-21230957(-)	ENSG00000092199.17	ENSG00000092199	HNRNPC	-0.0411262176491338	3.47517333157914	-1.6475583824222	0.100332651576409	0.382076040857437	Junction	DLPFC
chr8:17280298-17280392(+)	ENSG00000155975.9	ENSG00000155975	VPS37A	-0.143105663837808	-0.918948175616885	-1.64753193768626	0.100338085797269	0.382084607452393	Junction	DLPFC
chr3:36846405-36847199(-)	ENSG00000168016.13	ENSG00000168016	TRANK1	0.0851935850106437	1.60510178145116	1.64752182710222	0.100340163518648	0.382084607452393	Junction	DLPFC
chr2:237753480-237756094(+)	ENSG00000124831.18	ENSG00000124831	LRRFIP1	0.0632245583985742	2.9764349612961	1.64740951887369	0.100363245135475	0.382162478474481	Junction	DLPFC
chr13:30227547-30230467(-)	ENSG00000102781.13	ENSG00000102781	KATNAL1	0.0518037592922961	3.51542266043381	1.64739189349332	0.100366867894158	0.382165877009296	Junction	DLPFC
chr12:124807928-124810173(-)	ENSG00000073060.15	ENSG00000073060	SCARB1	-0.0654239409139852	1.68535754771206	-1.64737956908587	0.100369401141629	0.382165877009296	Junction	DLPFC
chr17:67190356-67193966(-)	ENSG00000198265.11	ENSG00000198265	HELZ	-0.0844934580887212	2.54338113493326	-1.64736252949219	0.100372903666743	0.382169192507996	Junction	DLPFC
chr2:23693529-23695622(+)	ENSG00000119771.14	ENSG00000119771	KLHL29	0.147281819702719	-0.176650378188409	1.64726547320009	0.100392855662184	0.382235137444375	Junction	DLPFC
chr1:165663145-165665017(-)	ENSG00000143149.12	ENSG00000143149	ALDH9A1	-0.0642085768092423	3.11048445738255	-1.64725164048637	0.100395699530642	0.382235943253785	Junction	DLPFC
chr19:9828065-9828326(+)	ENSG00000198258.10	ENSG00000198258	UBL5	0.0633276135569779	2.14271731970553	1.64723873560283	0.100398352704583	0.382236023009891	Junction	DLPFC
chr17:81923058-81923149(-)	ENSG00000197063.10	ENSG00000197063	MAFG	0.089556699075656	0.855261128779829	1.64721433336787	0.10040336982492	0.382245102528798	Junction	DLPFC
chr15:41818306-41818518(+)	ENSG00000137802.13	ENSG00000137802	MAPKBP1	0.0779872960704842	0.931585202416044	1.6471758317835	0.10041128619168	0.382263011698978	Junction	DLPFC
chr4:93110954-93207403(+)	ENSG00000152208.12	ENSG00000152208	GRID2	-0.0859158946631606	0.781180410768046	-1.64715171198321	0.100416245753445	0.382263011698978	Junction	DLPFC
chr15:67187510-67190412(+)	ENSG00000166949.15	ENSG00000166949	SMAD3	0.0917261231009564	0.874368616394652	1.64714410269748	0.100417810430747	0.382263011698978	Junction	DLPFC
chr13:24942109-24942931(-)	ENSG00000253771.5	ENSG00000253771	TPTE2P1	0.154029333631135	-0.430777374149823	1.64713684208224	0.100419303430052	0.382263011698978	Junction	DLPFC
chr10:119173873-119174450(-)	ENSG00000165672.6	ENSG00000165672	PRDX3	0.0629663610667781	3.20247035107364	1.64712130452926	0.100422498474617	0.382263011698978	Junction	DLPFC
chr20:10218978-10237972(+)	ENSG00000132639.12	ENSG00000132639	SNAP25	0.172869389727043	0.731423092711506	1.64708708581275	0.100429535282984	0.382263011698978	Junction	DLPFC
chr2:240598088-240598351(+)	ENSG00000142330.19	ENSG00000142330	CAPN10	0.100909474839988	0.705063930223346	1.64708278473147	0.100430419794251	0.382263011698978	Junction	DLPFC
chr17:30477465-30481142(+)	ENSG00000108587.15	ENSG00000108587	GOSR1	-0.0494409198436474	2.33219939766177	-1.64706694307966	0.100433677661263	0.382263011698978	Junction	DLPFC
chr8:98196006-98203107(-)	ENSG00000104361.9	ENSG00000104361	NIPAL2	0.106689803302631	2.14960195285404	1.64706665986025	0.100433735906664	0.382263011698978	Junction	DLPFC
chr2:96286878-96287005(-)	ENSG00000144028.14	ENSG00000144028	SNRNP200	-0.0510695091705706	2.49209643131039	-1.64706343995283	0.100434398097643	0.382263011698978	Junction	DLPFC
chr1:40315665-40317122(-)	ENSG00000049089.13	ENSG00000049089	COL9A2	-0.194581856352719	-1.02460545243467	-1.6470014584474	0.10044714560298	0.382292376112029	Junction	DLPFC
chr4:55106811-55107736(-)	ENSG00000128052.8	ENSG00000128052	KDR	-0.192032093906618	-0.913574806911269	-1.64700032646984	0.100447378424632	0.382292376112029	Junction	DLPFC
chr15:43457219-43469857(-)	ENSG00000067369.13	ENSG00000067369	TP53BP1	0.0528505743011165	3.44160867759142	1.64698007112212	0.100451544555047	0.382298212365464	Junction	DLPFC
chr17:59682794-59682906(+)	ENSG00000141367.11	ENSG00000141367	CLTC	0.0529957373402392	5.59710623737854	1.64690506450357	0.100466973159677	0.382340723126465	Junction	DLPFC
chr7:75426454-75437514(-)	ENSG00000272391.5	ENSG00000272391	POM121C	-0.0826566888168552	1.70192367267506	-1.64690016785268	0.100467980449954	0.382340723126465	Junction	DLPFC
chr21:37067381-37069551(-)	ENSG00000185808.13	ENSG00000185808	PIGP	-0.0630075692272574	1.82931431005416	-1.64685878521958	0.10047649359616	0.382363100214176	Junction	DLPFC
chrX:48901302-48901929(+)	ENSG00000102103.15	ENSG00000102103	PQBP1	-0.0509797550932395	2.45045453330399	-1.64682286026401	0.100483884468896	0.382381205431505	Junction	DLPFC
chr10:11527568-11597630(-)	ENSG00000148429.14	ENSG00000148429	USP6NL	0.101088338299524	0.667827317768875	1.64679615117815	0.100489379634678	0.382392095968925	Junction	DLPFC
chr1:116372692-116384013(+)	ENSG00000163399.15	ENSG00000163399	ATP1A1	0.147836362261395	0.0447651633245442	1.64677421237753	0.100493893535045	0.382399252025525	Junction	DLPFC
chr7:43450930-43456296(+)	ENSG00000002746.14	ENSG00000002746	HECW1	0.0926471571250342	1.84927274923639	1.64674234730782	0.100500450050781	0.382414180061162	Junction	DLPFC
chr9:136862346-136862905(-)	ENSG00000107223.12	ENSG00000107223	EDF1	0.0476452839778361	5.25042605769358	1.64670731930444	0.100507657762742	0.382420241894421	Junction	DLPFC
chr1:77729939-77730617(-)	ENSG00000077254.14	ENSG00000077254	USP33	0.0452123146219303	3.75303903376638	1.64670222130409	0.100508706812722	0.382420241894421	Junction	DLPFC
chr5:88282867-88285740(+)	ENSG00000247828.7	ENSG00000247828	TMEM161B-AS1	0.150660555526569	1.44657331566827	1.64669621094961	0.100509943615233	0.382420241894421	Junction	DLPFC
chr22:50459393-50459469(-)	ENSG00000100241.20	ENSG00000100241	SBF1	-0.0734575517404986	1.96825084771274	-1.64668123046782	0.100513026331279	0.382421951048558	Junction	DLPFC
chr19:12797167-12799858(-)	ENSG00000167815.11	ENSG00000167815	PRDX2	0.0411547798225037	5.8097520955504	1.6465988937659	0.100529971107549	0.382476399717344	Junction	DLPFC
chr15:20439656-20440473(-)	ENSG00000180229.12	ENSG00000180229	HERC2P3	-0.161068797294451	1.7950223320186	-1.6465747827516	0.100534933552828	0.382485258742443	Junction	DLPFC
chr12:71782086-71782569(+)	ENSG00000080371.5	ENSG00000080371	RAB21	-0.0508648209137955	3.69049019471292	-1.6464993969832	0.100550450454922	0.382534270693243	Junction	DLPFC
chr1:146854852-146855333(+)	ENSG00000276975.2	ENSG00000276975	HYDIN2	0.264911405975923	-0.878548304220622	1.64648203078843	0.100554025267885	0.382537848766095	Junction	DLPFC
chr5:81206906-81207245(+)	ENSG00000113319.11	ENSG00000113319	RASGRF2	0.10270295652159	2.97312760530607	1.64644188325474	0.100562289984971	0.382559267994279	Junction	DLPFC
chr17:56985468-56987694(+)	ENSG00000121064.12	ENSG00000121064	SCPEP1	-0.0929187748076269	1.32310478149051	-1.64635387382668	0.100580409389352	0.382618174339595	Junction	DLPFC
chr1:156658734-156659026(+)	ENSG00000132692.18	ENSG00000132692	BCAN	-0.0755457088191512	3.26401171046761	-1.6463289178116	0.100585547815863	0.382627697923526	Junction	DLPFC
chr14:104867008-104868423(+)	ENSG00000099814.15	ENSG00000099814	CEP170B	0.173695884097454	-1.03319609106104	1.64627940055018	0.100595744008307	0.382654767073958	Junction	DLPFC
chr1:201366872-201367770(-)	ENSG00000118194.18	ENSG00000118194	TNNT2	0.119482757891087	1.73715182746613	1.64624877418498	0.100602050754815	0.382654767073958	Junction	DLPFC
chr2:71149454-71149865(+)	ENSG00000124383.8	ENSG00000124383	MPHOSPH10	0.0772213914470443	1.59294951127057	1.64624138712325	0.100603571985828	0.382654767073958	Junction	DLPFC
chr17:67929488-67931910(+)	ENSG00000171634.16	ENSG00000171634	BPTF	-0.0707551752754341	2.92120354888381	-1.64623689369944	0.100604497333744	0.382654767073958	Junction	DLPFC
chr18:63359793-63362778(-)	ENSG00000119537.15	ENSG00000119537	KDSR	-0.0710730736735543	2.20077325632324	-1.64621847053509	0.100608291357518	0.382654767073958	Junction	DLPFC
chr7:56101862-56102866(-)	ENSG00000106153.12	ENSG00000106153	CHCHD2	0.0424257241842261	5.71748666800935	1.64620174237999	0.100611736414213	0.382654767073958	Junction	DLPFC
chr12:64836659-64838682(+)	ENSG00000111490.12	ENSG00000111490	TBC1D30	0.0974258363601716	1.74667984759648	1.64619349060297	0.100613435849756	0.382654767073958	Junction	DLPFC
chr16:1748721-1758147(+)	ENSG00000138834.12	ENSG00000138834	MAPK8IP3	0.0580544153847756	4.14507939655241	1.64619199117771	0.100613744655597	0.382654767073958	Junction	DLPFC
chr15:43598328-43598826(+)	ENSG00000237289.9	ENSG00000237289	CKMT1B	0.123062594499272	3.36473084547218	1.64615323650557	0.100621726423038	0.382675100981982	Junction	DLPFC
chr16:30704316-30707182(+)	ENSG00000080603.16	ENSG00000080603	SRCAP	-0.0766709727884278	1.58799293386318	-1.64613172477391	0.100626157117616	0.382681929071797	Junction	DLPFC
chr5:177467818-177468107(-)	ENSG00000113758.13	ENSG00000113758	DBN1	0.0682719058119496	2.39977650553112	1.64611092265997	0.100630441803269	0.38268697612434	Junction	DLPFC
chr5:149142109-149183451(+)	ENSG00000173210.19	ENSG00000173210	ABLIM3	0.0656162957498082	1.61912139927343	1.64609969288096	0.100632754901621	0.38268697612434	Junction	DLPFC
chr5:143056087-143057641(+)	ENSG00000145819.15	ENSG00000145819	ARHGAP26	0.040403928704092	4.57462778461787	1.64608686364653	0.100635397506233	0.382687003783229	Junction	DLPFC
chr16:53495327-53498390(-)	ENSG00000166971.16	ENSG00000166971	AKTIP	0.0543153205892192	2.81357440313287	1.64605174412063	0.100642631816798	0.382704491899144	Junction	DLPFC
chr19:10631952-10632043(+)	ENSG00000129353.14	ENSG00000129353	SLC44A2	-0.0738097149667929	2.4405230315193	-1.64594804581399	0.100663995176299	0.382775704928933	Junction	DLPFC
chr4:78507609-78508730(+)	ENSG00000138759.17	ENSG00000138759	FRAS1	0.135406412663943	-0.232795893159398	1.64592268161775	0.100669221122039	0.382778729111415	Junction	DLPFC
chr10:68404845-68406753(-)	ENSG00000204130.12	ENSG00000204130	RUFY2	0.0806663346302177	0.856153398704561	1.64589243695904	0.100675452904136	0.382778729111415	Junction	DLPFC
chr1:225877595-225879219(-)	ENSG00000196187.11	ENSG00000196187	TMEM63A	-0.187473668457923	0.0720418708972899	-1.64588178856178	0.100677647034166	0.382778729111415	Junction	DLPFC
chr12:124950805-124952397(-)	ENSG00000150990.7	ENSG00000150990	DHX37	-0.118242092364319	-0.0880385312050969	-1.64587526261698	0.100678991741026	0.382778729111415	Junction	DLPFC
chr3:12836224-12839348(-)	ENSG00000144713.12	ENSG00000144713	RPL32	-0.0515104965848438	6.88826411273613	-1.64587524827146	0.100678994697017	0.382778729111415	Junction	DLPFC
chr19:18933046-18934302(-)	ENSG00000268193.5	ENSG00000268193	AC002985.3	-0.123921429992639	0.653697897437457	-1.64585992110759	0.100682153000129	0.382778729111415	Junction	DLPFC
chr8:89980894-89981374(-)	ENSG00000104320.13	ENSG00000104320	NBN	0.0557515684547953	2.24260545052679	1.64585463519384	0.100683242229672	0.382778729111415	Junction	DLPFC
chr1:42182025-42188736(-)	ENSG00000198815.8	ENSG00000198815	FOXJ3	-0.0522022715978425	2.7017791797717	-1.64583847417374	0.100686572471243	0.382781368558764	Junction	DLPFC
chr20:34942628-34942930(-)	ENSG00000100983.9	ENSG00000100983	GSS	0.0615465426726185	2.13310515450317	1.64577852211112	0.100698927340907	0.382818316008234	Junction	DLPFC
chr7:151117183-151117370(+)	ENSG00000133612.18	ENSG00000133612	AGAP3	0.0495354618629365	4.31042134448838	1.6457634037133	0.100702043118915	0.382820138995003	Junction	DLPFC
chr6:149773170-149789953(+)	ENSG00000120265.16	ENSG00000120265	PCMT1	0.0581504394220692	4.50619733376459	1.64572308893842	0.10071035204112	0.382841703175373	Junction	DLPFC
chr16:71384837-71385576(+)	ENSG00000172137.18	ENSG00000172137	CALB2	0.135178903697507	1.59724042918309	1.64569537502495	0.100716064229281	0.382853395225014	Junction	DLPFC
chr19:54108245-54108325(-)	ENSG00000105619.13	ENSG00000105619	TFPT	0.061364621945197	2.39410904658278	1.64567677948771	0.1007198971501	0.382857943164092	Junction	DLPFC
chr6:89675580-89676101(-)	ENSG00000112159.11	ENSG00000112159	MDN1	-0.059689889341297	1.88288423150344	-1.6456369320107	0.100728110923757	0.382879142990928	Junction	DLPFC
chr1:15909482-15911100(+)	ENSG00000065526.10	ENSG00000065526	SPEN	-0.0597483133796514	2.16833936329	-1.6456005014752	0.100735620831194	0.382890840491914	Junction	DLPFC
chr19:48326923-48327520(+)	ENSG00000142227.10	ENSG00000142227	EMP3	-0.141281776439465	0.503262335725338	-1.64559642216829	0.1007364617805	0.382890840491914	Junction	DLPFC
chr11:83273865-83273950(-)	ENSG00000137500.9	ENSG00000137500	CCDC90B	-0.0615164048929634	3.52834791894524	-1.64557704854176	0.100740455731194	0.382895999019776	Junction	DLPFC
chr6:52665420-52666388(+)	ENSG00000216775.2	ENSG00000216775	RP1-152L7.5	0.154255124120494	-0.6051963388249	1.64552533043912	0.100751118245843	0.382921394006535	Junction	DLPFC
chr17:62063302-62065139(-)	ENSG00000108510.9	ENSG00000108510	MED13	-0.0647016590766873	2.32450790933496	-1.6455035707502	0.10075560462391	0.382921394006535	Junction	DLPFC
chr6:63576986-63578436(+)	ENSG00000112245.9	ENSG00000112245	PTP4A1	-0.0712756918328273	2.78582284993761	-1.64549504353122	0.100757362795963	0.382921394006535	Junction	DLPFC
chr2:96547518-96549320(+)	ENSG00000196843.15	ENSG00000196843	ARID5A	-0.192634756428926	-1.03174625793146	-1.6454934809927	0.10075768496832	0.382921394006535	Junction	DLPFC
chrX:106942222-106942514(-)	ENSG00000133131.14	ENSG00000133131	MORC4	-0.13551783381018	-0.501453301550359	-1.64547800413443	0.100760876112373	0.382923500138234	Junction	DLPFC
chr9:129014504-129014770(-)	ENSG00000148341.17	ENSG00000148341	SH3GLB2	0.0428528347868925	3.95649309311225	1.64544582472279	0.10076751138313	0.382932613127368	Junction	DLPFC
chr16:53141275-53154446(+)				-0.120109245606319	0.0486805672247258	-1.64544079700232	0.100768548111312	0.382932613127368	Junction	DLPFC
chr2:73491499-73519774(+)	ENSG00000116127.17	ENSG00000116127	ALMS1	-0.115060502575602	0.23375446891567	-1.64540395392427	0.100776145504015	0.382942911155332	Junction	DLPFC
chr19:38920150-38921391(-)	ENSG00000104835.14	ENSG00000104835	SARS2	0.100153372739288	0.145247141093492	1.64539881218518	0.100777205815909	0.382942911155332	Junction	DLPFC
chr16:50100374-50102258(+)	ENSG00000155393.12	ENSG00000155393	HEATR3	0.0844373971004091	0.730259309013335	1.64538929076802	0.100779169313649	0.382942911155332	Junction	DLPFC
chr12:88046977-88048233(+)	ENSG00000133641.17	ENSG00000133641	C12orf29	0.0532007304290767	2.99039985447329	1.64535525639807	0.100786188099871	0.382959560371946	Junction	DLPFC
chr12:9106346-9106490(-)	ENSG00000175899.14	ENSG00000175899	A2M	-0.097095658866931	3.49296423739679	-1.64526769006348	0.100804248389394	0.383007268937183	Junction	DLPFC
chr20:53995057-53995891(-)	ENSG00000064787.13	ENSG00000064787	BCAS1	-0.144725245571114	4.59274531670616	-1.6452590443858	0.100806031674516	0.383007268937183	Junction	DLPFC
chr12:2596004-2597436(+)	ENSG00000151067.21	ENSG00000151067	CACNA1C	0.114597729508275	1.11575211204803	1.645256015092	0.100806656512314	0.383007268937183	Junction	DLPFC
chr22:31327310-31335691(-)	ENSG00000100105.17	ENSG00000100105	PATZ1	-0.137094269593669	-0.214914412327666	-1.64521812439055	0.100814472306074	0.383013397612382	Junction	DLPFC
chr6:117366291-117379058(-)	ENSG00000047936.10	ENSG00000047936	ROS1	0.195031389843605	-1.20065148520449	1.64520460814605	0.100817260447263	0.383013397612382	Junction	DLPFC
chr2:174461493-174461587(-)	ENSG00000163328.13	ENSG00000163328	GPR155	0.0623056402788215	2.12506117846673	1.64519924252594	0.100818367288568	0.383013397612382	Junction	DLPFC
chr1:17005779-17011728(-)	ENSG00000159363.17	ENSG00000159363	ATP13A2	0.107026376527299	0.410966401592077	1.64518203492474	0.100821917006088	0.383013397612382	Junction	DLPFC
chr8:123798239-123799519(+)	ENSG00000176853.15	ENSG00000176853	FAM91A1	-0.0587327546577575	1.97658291000329	-1.64517845957284	0.100822654569975	0.383013397612382	Junction	DLPFC
chr3:149369881-149371686(-)	ENSG00000169908.11	ENSG00000169908	TM4SF1	-0.166124403001548	0.853946552118057	-1.6451714769336	0.100824095039947	0.383013397612382	Junction	DLPFC
chr16:85072999-85075843(+)	ENSG00000135709.12	ENSG00000135709	KIAA0513	0.0772992436335338	4.64741040857252	1.64510736949282	0.100837320729344	0.383036596815809	Junction	DLPFC
chr19:8473709-8474166(+)	ENSG00000099783.11	ENSG00000099783	HNRNPM	-0.0564373128659466	2.79354845208152	-1.64510026998859	0.100838785478366	0.383036596815809	Junction	DLPFC
chr19:4323238-4323347(+)	ENSG00000105255.10	ENSG00000105255	FSD1	0.0851344037858633	1.98514729986384	1.64508233451287	0.100842485949284	0.383036596815809	Junction	DLPFC
chr14:103727915-103728907(+)	ENSG00000100711.13	ENSG00000100711	ZFYVE21	-0.0532329386029081	2.70209260339481	-1.64507959770685	0.100843050620255	0.383036596815809	Junction	DLPFC
chr2:15394350-15396412(-)	ENSG00000151779.12	ENSG00000151779	NBAS	0.0404847756453813	3.75335042161455	1.64507794958076	0.10084339067077	0.383036596815809	Junction	DLPFC
chr14:67781530-67782779(-)	ENSG00000072121.15	ENSG00000072121	ZFYVE26	-0.0960968248288088	0.0949986600149384	-1.64504035842187	0.100851146936291	0.38304058097267	Junction	DLPFC
chr7:96189379-96189580(-)	ENSG00000004864.13	ENSG00000004864	SLC25A13	-0.145360348433711	-0.200002166052058	-1.64503938457095	0.10085134787941	0.38304058097267	Junction	DLPFC
chr1:16590002-16591846(-)	ENSG00000219481.10	ENSG00000219481	NBPF1	0.206639705885478	-0.478589922685491	1.64503225059589	0.10085281990423	0.38304058097267	Junction	DLPFC
chr2:69476991-69478950(-)	ENSG00000115977.18	ENSG00000115977	AAK1	0.100912426336217	3.65213407390501	1.64502088869102	0.100855164355819	0.38304058097267	Junction	DLPFC
chr8:9615678-9679950(+)	ENSG00000173273.15	ENSG00000173273	TNKS	-0.0474501321366945	2.52422154057323	-1.64500627245493	0.1008581803806	0.38304058097267	Junction	DLPFC
chr11:72827294-72828358(+)	ENSG00000168010.10	ENSG00000168010	ATG16L2	-0.0940160377339449	0.932825091022207	-1.64499616442145	0.100860266190946	0.38304058097267	Junction	DLPFC
chr2:65104807-65129892(-)	ENSG00000138069.16	ENSG00000138069	RAB1A	0.0497879243799267	3.35980665702495	1.6449117528534	0.100877686013003	0.383096717838073	Junction	DLPFC
chr1:227728787-227731584(+)	ENSG00000143740.14	ENSG00000143740	SNAP47	0.147925148365896	-0.807661182136709	1.64483714081613	0.100893085532647	0.383145179595119	Junction	DLPFC
chr4:142270775-142305457(-)	ENSG00000109452.12	ENSG00000109452	INPP4B	0.0615812276537802	2.00832393667088	1.64479003071062	0.10090280977155	0.383158583470551	Junction	DLPFC
chr1:52360550-52360973(-)	ENSG00000154222.14	ENSG00000154222	CC2D1B	-0.109785728285887	0.716474990747118	-1.64476674977884	0.100907615585147	0.383158583470551	Junction	DLPFC
chr3:37026008-37028783(+)	ENSG00000076242.14	ENSG00000076242	MLH1	0.0551181718036775	2.345413482195	1.64476647090393	0.100907673153576	0.383158583470551	Junction	DLPFC
chr14:67571903-67572134(+)	ENSG00000054690.13	ENSG00000054690	PLEKHH1	-0.170352426713996	2.53603050766452	-1.64475405307415	0.100910236605362	0.383158583470551	Junction	DLPFC
chr3:84959669-85238956(+)	ENSG00000175161.13	ENSG00000175161	CADM2	-0.114719538081528	0.606319509866352	-1.64474991596902	0.100911090652599	0.383158583470551	Junction	DLPFC
chrX:129516498-129518360(-)	ENSG00000102038.15	ENSG00000102038	SMARCA1	0.0468427783006544	2.93353309467967	1.64474334751603	0.100912446629328	0.383158583470551	Junction	DLPFC
chr15:78478398-78483317(+)	ENSG00000136381.12	ENSG00000136381	IREB2	0.0739440358838555	2.14725495609016	1.64471877974422	0.10091751847438	0.383165788613505	Junction	DLPFC
chr7:44984047-44984356(-)	ENSG00000232956.8	ENSG00000232956	SNHG15	0.0839275002722704	1.09194276301846	1.64470859305971	0.10091962150413	0.383165788613505	Junction	DLPFC
chr6:30582508-30583065(+)	ENSG00000204574.12	ENSG00000204574	ABCF1	-0.0814827538262925	1.78999765985629	-1.64468090230052	0.100925338407953	0.383167438631626	Junction	DLPFC
chr19:36183734-36194232(-)	ENSG00000196357.11	ENSG00000196357	ZNF565	-0.0878237121117256	0.608808002694258	-1.64468029835802	0.100925463097967	0.383167438631626	Junction	DLPFC
chr1:8362845-8364055(-)	ENSG00000142599.17	ENSG00000142599	RERE	-0.0878800147380539	2.28906552367252	-1.64466814643363	0.100927972011374	0.383167438631626	Junction	DLPFC
chr21:33818473-33819240(+)	ENSG00000205726.14	ENSG00000205726	ITSN1	0.0545962625899574	3.34001311240693	1.64464971572835	0.100931777351128	0.383171867827421	Junction	DLPFC
chr2:127489236-127489817(-)	ENSG00000163166.14	ENSG00000163166	IWS1	-0.169011440277645	-0.826426697944409	-1.64458508935955	0.100945121496307	0.38321250844308	Junction	DLPFC
chr6:152300782-152301868(-)	ENSG00000131018.22	ENSG00000131018	SYNE1	0.0651928882641124	3.23005429358158	1.64455523388132	0.100951286574873	0.383212538214711	Junction	DLPFC
chr19:8512493-8512603(-)	ENSG00000133250.13	ENSG00000133250	ZNF414	-0.137072029847187	-0.367596860363217	-1.64453481353529	0.100955503496681	0.383212538214711	Junction	DLPFC
chr12:50988436-50990794(-)	ENSG00000110911.14	ENSG00000110911	SLC11A2	-0.0676220190530334	2.46137403196385	-1.64451634338226	0.100959317813531	0.383212538214711	Junction	DLPFC
chr12:110281908-110282603(+)	ENSG00000174437.16	ENSG00000174437	ATP2A2	0.0627117757167572	4.5429802274064	1.64450615286615	0.100961422331502	0.383212538214711	Junction	DLPFC
chr8:99892053-99893442(-)	ENSG00000164919.10	ENSG00000164919	COX6C	0.128412095181506	0.575883768456949	1.64450269445436	0.100962136561377	0.383212538214711	Junction	DLPFC
chr1:206406575-206415888(+)	ENSG00000266028.7	ENSG00000266028	SRGAP2	-0.0572408522468555	2.60104683047376	-1.64448197758395	0.100966415086142	0.383212538214711	Junction	DLPFC
chr6:31817674-31829867(+)				0.551478893383743	-1.64878320321719	1.64447509183874	0.100967837187855	0.383212538214711	Junction	DLPFC
chr3:128087809-128097299(-)	ENSG00000175792.11	ENSG00000175792	RUVBL1	0.0654491611024354	1.39740046569033	1.64445914917348	0.10097112986198	0.383212538214711	Junction	DLPFC
chr1:19245031-19251414(-)	ENSG00000127463.13	ENSG00000127463	EMC1	0.0539664174714173	2.53674829549437	1.64445148824724	0.10097271212068	0.383212538214711	Junction	DLPFC
chr1:117402442-117405548(+)	ENSG00000198162.12	ENSG00000198162	MAN1A2	0.0416736344910625	6.63770306241517	1.64444867017299	0.100973294160055	0.383212538214711	Junction	DLPFC
chr5:6600233-6602460(-)	ENSG00000037474.14	ENSG00000037474	NSUN2	-0.0853590856284058	1.79605439387721	-1.64444448872569	0.100974157792702	0.383212538214711	Junction	DLPFC
chr1:197658370-197672036(-)	ENSG00000213047.11	ENSG00000213047	DENND1B	0.0710918438622046	1.50256499943242	1.64441405870566	0.100980442961723	0.383226375816528	Junction	DLPFC
chr19:2039857-2040133(-)	ENSG00000099875.14	ENSG00000099875	MKNK2	-0.11917566125335	-0.123331683752522	-1.64437624772756	0.10098825306696	0.383245999761283	Junction	DLPFC
chr2:110375516-110375555(-)				0.41425867301631	-2.16832056477197	1.6443402150393	0.100995696304506	0.38325635894584	Junction	DLPFC
chr19:32586930-32587252(+)	ENSG00000105185.11	ENSG00000105185	PDCD5	0.0558748236404877	3.88360267057175	1.64432910521244	0.100997991339217	0.38325635894584	Junction	DLPFC
chr3:48892073-48898689(-)	ENSG00000178537.9	ENSG00000178537	SLC25A20	-0.104223950637454	0.498005788264784	-1.64432470396264	0.100998900547739	0.38325635894584	Junction	DLPFC
chr7:147044055-147108146(+)	ENSG00000174469.18	ENSG00000174469	CNTNAP2	0.0988763493765297	3.8363660857319	1.64430431838723	0.101003111877619	0.3832623242885	Junction	DLPFC
chr14:102891418-102897260(+)	ENSG00000131323.14	ENSG00000131323	TRAF3	0.0685486611434157	2.17167803918945	1.64426534414763	0.101011163715675	0.383275054177051	Junction	DLPFC
chr9:101286237-101309210(+)	ENSG00000148123.14	ENSG00000148123	PLPPR1	-0.121756292459314	1.82643939810148	-1.64424804267005	0.101014738259055	0.383275054177051	Junction	DLPFC
chr5:179800954-179801333(-)	ENSG00000161013.16	ENSG00000161013	MGAT4B	0.0776334093862573	1.54916968772517	1.64423828940401	0.101016753361183	0.383275054177051	Junction	DLPFC
chr9:106935622-106938915(+)	ENSG00000148143.12	ENSG00000148143	ZNF462	-0.107868950580729	0.915733866825262	-1.6442267151564	0.101019144734276	0.383275054177051	Junction	DLPFC
chr8:42176152-42178896(-)	ENSG00000104368.17	ENSG00000104368	PLAT	-0.151834333468226	-0.77181572792072	-1.64421581718216	0.101021396422889	0.383275054177051	Junction	DLPFC
chr1:246251534-246252215(-)				-0.431612376576522	-2.61675033029556	-1.64421142979093	0.101022302936539	0.383275054177051	Junction	DLPFC
chr2:216141320-216148082(+)	ENSG00000079246.15	ENSG00000079246	XRCC5	-0.0387286531702225	5.20350857508205	-1.64415950562161	0.101033031894715	0.383301166306605	Junction	DLPFC
chr1:6087512-6089007(+)	ENSG00000069424.14	ENSG00000069424	KCNAB2	0.0923964555840501	4.56739662579393	1.6441503323551	0.101034927438038	0.383301166306605	Junction	DLPFC
chr3:38134010-38136591(-)	ENSG00000060971.17	ENSG00000060971	ACAA1	0.0854587207576338	0.971871833529595	1.64413979851324	0.101037104162713	0.383301166306605	Junction	DLPFC
chr10:415889-419064(-)	ENSG00000151240.16	ENSG00000151240	DIP2C	-0.0643886137415116	2.1305098199342	-1.64411260537341	0.101042723556497	0.383306167882446	Junction	DLPFC
chr7:105132899-105133003(-)	ENSG00000135250.16	ENSG00000135250	SRPK2	0.0404340110668148	4.0252798621859	1.64409173916335	0.101047035675738	0.383306167882446	Junction	DLPFC
chr12:125350344-125415530(+)	ENSG00000139364.10	ENSG00000139364	TMEM132B	0.0613850548015768	3.64318010252836	1.64408907222648	0.101047586823797	0.383306167882446	Junction	DLPFC
chr1:100017816-100022385(+)	ENSG00000117620.13	ENSG00000117620	SLC35A3	-0.0803511201167002	0.893677367713122	-1.64408232630182	0.101048980944508	0.383306167882446	Junction	DLPFC
chr4:99039466-99041042(+)	ENSG00000164024.11	ENSG00000164024	METAP1	0.0711847620157812	1.85334015944389	1.64406119037256	0.1010533490201	0.383312724305954	Junction	DLPFC
chrX:21606880-21609070(+)	ENSG00000149970.14	ENSG00000149970	CNKSR2	0.0882085365142659	4.17342452041523	1.64403593519108	0.101058568602704	0.383317281991002	Junction	DLPFC
chr7:122034116-122034281(+)	ENSG00000106278.11	ENSG00000106278	PTPRZ1	-0.0671531339148906	3.75774329416085	-1.64402983244063	0.101059829913269	0.383317281991002	Junction	DLPFC
chr13:42297183-42298532(+)	ENSG00000023516.8	ENSG00000023516	AKAP11	-0.0499285833391739	3.89476834977911	-1.64398781547022	0.101068514281975	0.383340208769335	Junction	DLPFC
chr12:4612719-4613511(+)	ENSG00000010219.13	ENSG00000010219	DYRK4	-0.0598853054948919	1.73643709624325	-1.6439332555519	0.101079792008056	0.383372970372654	Junction	DLPFC
chr16:46916708-46918620(+)	ENSG00000166123.13	ENSG00000166123	GPT2	-0.0614377449160394	2.41023207823429	-1.6439009177573	0.101086476818561	0.383388310821419	Junction	DLPFC
chr6:144577289-144678405(+)	ENSG00000152818.18	ENSG00000152818	UTRN	-0.0787358249518803	1.59833510585783	-1.64387946412678	0.101090911869471	0.383395118081259	Junction	DLPFC
chr4:163512860-163514073(+)	ENSG00000198498.9	ENSG00000198498	TMA16	-0.0863305046597101	1.00224014168209	-1.64383029906906	0.101101076215783	0.38341376932944	Junction	DLPFC
chr2:206281910-206292013(+)	ENSG00000204186.7	ENSG00000204186	ZDBF2	0.0853033359103619	1.47197400057636	1.64383013386725	0.101101110370857	0.38341376932944	Junction	DLPFC
chr19:17210853-17211650(+)	ENSG00000099331.13	ENSG00000099331	MYO9B	-0.136210665312433	0.650930198471771	-1.64379946875617	0.101107450468103	0.383427799860939	Junction	DLPFC
chr1:220167676-220170891(-)	ENSG00000118873.15	ENSG00000118873	RAB3GAP2	0.0530366684384795	2.52330203000314	1.64374855336475	0.101117978069775	0.383448648045465	Junction	DLPFC
chr15:90961055-90961617(+)	ENSG00000166965.12	ENSG00000166965	RCCD1	0.122193822181796	-0.1530580677319	1.64374733908383	0.101118229153202	0.383448648045465	Junction	DLPFC
chr2:237086043-237087126(+)	ENSG00000198612.10	ENSG00000198612	COPS8	0.0475171310916184	3.42127462282387	1.64370559901399	0.1011268602762	0.383471364098395	Junction	DLPFC
chr12:100097506-100098351(-)	ENSG00000111647.12	ENSG00000111647	UHRF1BP1L	0.0486419655574187	3.32879580437482	1.64364039228359	0.101140345077392	0.383512483550983	Junction	DLPFC
chr11:108162181-108169743(-)	ENSG00000149308.16	ENSG00000149308	NPAT	-0.0895778085236103	0.830785820498893	-1.64360223690274	0.101148236306115	0.38352342744722	Junction	DLPFC
chr1:77739418-77740876(-)	ENSG00000077254.14	ENSG00000077254	USP33	0.044100261661806	4.15108959209744	1.64358284146923	0.101152247824358	0.38352342744722	Junction	DLPFC
chr9:129979375-129994842(-)	ENSG00000187239.16	ENSG00000187239	FNBP1	-0.0854293401247378	3.59349619122359	-1.64357098928872	0.101154699249505	0.38352342744722	Junction	DLPFC
chr3:131487741-131489980(-)	ENSG00000114686.8	ENSG00000114686	MRPL3	0.0474520467046496	3.14025230156918	1.64356990742136	0.101154923018026	0.38352342744722	Junction	DLPFC
chr2:197615980-197617799(-)	ENSG00000162944.10	ENSG00000162944	RFTN2	-0.106630535094845	2.5370740764627	-1.64356258932388	0.101156436670404	0.38352342744722	Junction	DLPFC
chr20:45968028-45968284(-)	ENSG00000198026.7	ENSG00000198026	ZNF335	0.0805792133625893	0.63646318607868	1.64350122474573	0.101169129840658	0.383561537796493	Junction	DLPFC
chr22:50444118-50444198(+)	ENSG00000100239.15	ENSG00000100239	PPP6R2	0.0609674374994469	1.75793702209127	1.64342822820142	0.101184230724779	0.38360877425967	Junction	DLPFC
chr5:134846213-134854897(+)	ENSG00000181904.8	ENSG00000181904	C5orf24	-0.0790579084136708	1.53884135759599	-1.64338401089289	0.101193378890174	0.383617156785491	Junction	DLPFC
chr2:63882652-63883959(+)	ENSG00000169764.14	ENSG00000169764	UGP2	0.0612385831801327	4.62598444464428	1.64338235195302	0.101193722122862	0.383617156785491	Junction	DLPFC
chr3:141952697-141952910(-)	ENSG00000114126.17	ENSG00000114126	TFDP2	0.059300873447762	1.53475717423465	1.64337923515009	0.101194366988204	0.383617156785491	Junction	DLPFC
chr1:39452351-39452683(+)	ENSG00000127603.23	ENSG00000127603	MACF1	-0.0415968961273332	3.8106097153939	-1.64336476674538	0.101197360538688	0.383618490439479	Junction	DLPFC
chr1:201890588-201891400(+)	ENSG00000198892.6	ENSG00000198892	SHISA4	-0.0763526596168083	3.25515267519437	-1.643329963746	0.101204561659729	0.383620143218293	Junction	DLPFC
chr2:87177235-87179988(+)	ENSG00000204745.3	ENSG00000204745	AC083899.3	0.366225975773897	-1.05583953031054	1.64332801309475	0.101204965282927	0.383620143218293	Junction	DLPFC
chr1:243286398-243293090(+)	ENSG00000054282.15	ENSG00000054282	SDCCAG8	-0.0530519093331618	2.97059150857381	-1.64329252537475	0.101212308525647	0.383620143218293	Junction	DLPFC
chr2:94499667-94505821(+)				0.172307562063185	0.275492213156467	1.64328941043211	0.101212953100782	0.383620143218293	Junction	DLPFC
chr20:13793228-13794837(+)	ENSG00000101247.17	ENSG00000101247	NDUFAF5	0.0798442516319666	2.04129413566481	1.64325873962013	0.101219299987785	0.383620143218293	Junction	DLPFC
chr19:34467015-34469039(+)	ENSG00000126261.12	ENSG00000126261	UBA2	0.043796942404372	3.59132130382895	1.64325843358568	0.101219363318854	0.383620143218293	Junction	DLPFC
chr1:233250833-233252353(-)	ENSG00000135749.18	ENSG00000135749	PCNX2	0.0569313682707546	2.80489323419854	1.64324331599332	0.101222491807632	0.383620143218293	Junction	DLPFC
chr17:75131106-75131180(-)	ENSG00000125458.6	ENSG00000125458	NT5C	-0.121427041871099	-0.233125307721753	-1.64321254041534	0.10122886085511	0.383620143218293	Junction	DLPFC
chr19:12668618-12669127(-)	ENSG00000105583.9	ENSG00000105583	WDR83OS	-0.0495043002016909	3.63557472733546	-1.64319644880093	0.101232191164096	0.383620143218293	Junction	DLPFC
chr20:62352361-62353133(-)	ENSG00000130702.14	ENSG00000130702	LAMA5	-0.147131928616923	-0.567644506272207	-1.64319260963245	0.101232985728602	0.383620143218293	Junction	DLPFC
chr15:43636220-43638903(-)	ENSG00000166762.16	ENSG00000166762	CATSPER2	0.148253593010494	-0.99704926220263	1.64319021016891	0.101233482330481	0.383620143218293	Junction	DLPFC
chr4:128011701-128017362(+)	ENSG00000164074.14	ENSG00000164074	ABHD18	0.0979579002789626	0.0279682668126317	1.64317767932546	0.101236075792016	0.383620143218293	Junction	DLPFC
chr16:89576072-89577538(+)	ENSG00000178773.14	ENSG00000178773	CPNE7	0.139087429057192	-0.418593938251713	1.64317652762366	0.101236314158071	0.383620143218293	Junction	DLPFC
chrX:77902768-77905183(+)	ENSG00000131174.4	ENSG00000131174	COX7B	0.039520399395299	6.07080106221326	1.64316766393861	0.101238148677173	0.383620143218293	Junction	DLPFC
chr19:58087405-58088687(-)	ENSG00000121413.12	ENSG00000121413	ZSCAN18	0.0527900663713181	2.95750028429925	1.64316337034272	0.101239037333342	0.383620143218293	Junction	DLPFC
chr8:29109512-29109917(-)	ENSG00000197892.12	ENSG00000197892	KIF13B	-0.116843280176629	1.65943059139239	-1.64315840682227	0.101240064653234	0.383620143218293	Junction	DLPFC
chr13:31158864-31161475(-)	ENSG00000120694.19	ENSG00000120694	HSPH1	0.103126949529499	4.19045172709173	1.64313466827886	0.101244978030825	0.383628750646284	Junction	DLPFC
chr7:103833673-103917074(-)	ENSG00000189056.13	ENSG00000189056	RELN	0.152264159323475	1.85301476502933	1.64310184588684	0.101251771887591	0.383644482788903	Junction	DLPFC
chr1:185306626-185307013(-)	ENSG00000116679.15	ENSG00000116679	IVNS1ABP	-0.117701710462522	0.84541146443461	-1.64307469263439	0.10125739257344	0.383655769064329	Junction	DLPFC
chr20:31666087-31721654(-)	ENSG00000171552.12	ENSG00000171552	BCL2L1	-0.0501186176014279	2.7442303987799	-1.64305423608264	0.101261627216306	0.383661803287206	Junction	DLPFC
chr15:40338661-40338747(-)	ENSG00000188549.12	ENSG00000188549	C15orf52	0.156548879997309	-0.458117686739202	1.64302777687936	0.101267104658239	0.383672545810936	Junction	DLPFC
chr1:108782707-108793581(+)	ENSG00000116266.10	ENSG00000116266	STXBP3	-0.078067733971755	3.23212080246481	-1.64298372563289	0.101276224436053	0.383697087199169	Junction	DLPFC
chr1:222719360-222722418(+)	ENSG00000162819.11	ENSG00000162819	BROX	-0.0662733678900788	2.39128292627913	-1.64295942925318	0.101281254712926	0.383706134147741	Junction	DLPFC
chr1:179987287-179992061(+)	ENSG00000135837.15	ENSG00000135837	CEP350	0.141072275848105	-0.591423476833162	1.64293497742377	0.101286317375582	0.383715303315275	Junction	DLPFC
chr8:125357819-125366767(+)	ENSG00000156831.7	ENSG00000156831	NSMCE2	0.0924059898635033	0.995364901978791	1.64289260695931	0.101295090505945	0.3837303372664	Junction	DLPFC
chr17:45630159-45636282(+)	ENSG00000204650.13	ENSG00000204650	CRHR1-IT1	0.0748972695412304	1.60087393367868	1.64288582704161	0.101296494396431	0.3837303372664	Junction	DLPFC
chr16:31127354-31128049(+)	ENSG00000103510.19	ENSG00000103510	KAT8	0.0480545815545716	2.53288295691867	1.64287752582177	0.10129821331807	0.3837303372664	Junction	DLPFC
chr12:64128201-64142294(+)	ENSG00000196935.8	ENSG00000196935	SRGAP1	-0.133522229914009	-0.706440152510707	-1.64279071343233	0.101316190832352	0.383788426647427	Junction	DLPFC
chr7:154446329-154474938(+)	ENSG00000130226.16	ENSG00000130226	DPP6	0.0662548469342984	3.89377748671886	1.64274294138599	0.101326084778866	0.38381314165076	Junction	DLPFC
chr4:153294486-153295312(+)	ENSG00000109654.14	ENSG00000109654	TRIM2	-0.0490434329638888	5.13408672218351	-1.64273368704414	0.101328001511322	0.38381314165076	Junction	DLPFC
chr5:71549607-71553115(+)	ENSG00000145734.18	ENSG00000145734	BDP1	0.0549247153590087	2.24913707027323	1.64270893819398	0.1013331275639	0.383822546456889	Junction	DLPFC
chr2:17592237-17655196(+)	ENSG00000163032.11	ENSG00000163032	VSNL1	0.133254602644126	1.10186168824055	1.6426541272543	0.101344480900715	0.383855537429677	Junction	DLPFC
chr12:100218587-100220007(+)	ENSG00000075089.9	ENSG00000075089	ACTR6	0.0659776608975654	2.42089208268359	1.64263584863669	0.101348267292668	0.383858258354674	Junction	DLPFC
chr11:115190942-115198405(-)	ENSG00000182985.16	ENSG00000182985	CADM1	0.086266762347437	1.46485787538176	1.64259807152293	0.101356093131402	0.383858258354674	Junction	DLPFC
chr11:111720004-111720477(+)	ENSG00000170145.4	ENSG00000170145	SIK2	-0.0593957694127873	1.89785891033854	-1.64259217162205	0.101357315387859	0.383858258354674	Junction	DLPFC
chr17:42329648-42329746(-)	ENSG00000168610.14	ENSG00000168610	STAT3	-0.0688772387147553	2.57425875564122	-1.64258047200598	0.101359739180614	0.383858258354674	Junction	DLPFC
chr15:32910536-32926173(-)	ENSG00000248905.8	ENSG00000248905	FMN1	0.10159977724243	1.67418973781678	1.6425610643745	0.101363759934145	0.383858258354674	Junction	DLPFC
chr16:4407685-4408180(-)	ENSG00000103426.12	ENSG00000103426	CORO7-PAM16	-0.11470135410038	0.882937486210864	-1.6425035353328	0.101375679196117	0.383858258354674	Junction	DLPFC
chr10:32018157-32018315(-)	ENSG00000170759.10	ENSG00000170759	KIF5B	-0.0582756052229326	4.66326406055092	-1.64249390490163	0.101377674604517	0.383858258354674	Junction	DLPFC
chr17:82036644-82036720(-)	ENSG00000169738.7	ENSG00000169738	DCXR	-0.0857294798359693	1.98524474788181	-1.6424829247978	0.101379949701045	0.383858258354674	Junction	DLPFC
chr4:65366058-65367356(-)	ENSG00000145242.13	ENSG00000145242	EPHA5	0.097288958014493	2.68888236777593	1.64248262849295	0.101380011096489	0.383858258354674	Junction	DLPFC
chr6:29603717-29604493(-)	ENSG00000204681.10	ENSG00000204681	GABBR1	0.0595480133891616	4.95332611209361	1.64248076419251	0.101380397387012	0.383858258354674	Junction	DLPFC
chr11:95184595-95185255(-)	ENSG00000149212.11	ENSG00000149212	SESN3	0.0694379623349287	4.49594285883583	1.64246908995957	0.101382816361625	0.383858258354674	Junction	DLPFC
chr12:40299258-40302788(+)	ENSG00000188906.14	ENSG00000188906	LRRK2	0.0765061613541224	1.95844101271937	1.64246592556195	0.101383472052699	0.383858258354674	Junction	DLPFC
chr11:9145816-9147029(-)	ENSG00000184014.7	ENSG00000184014	DENND5A	-0.05773867616427	4.14259884440371	-1.64246477910626	0.101383709609258	0.383858258354674	Junction	DLPFC
chr7:54757595-54759157(-)	ENSG00000132432.13	ENSG00000132432	SEC61G	0.0794182931199126	3.43512174097609	1.6424619697166	0.10138429174349	0.383858258354674	Junction	DLPFC
chr17:15632675-15636035(-)	ENSG00000251537.4	ENSG00000251537	RP11-385D13.1	-0.108743034924277	0.0486505842037526	-1.64245927447546	0.101384850227493	0.383858258354674	Junction	DLPFC
chr15:89323512-89323814(-)	ENSG00000140521.12	ENSG00000140521	POLG	0.0600825783159945	1.92666610599969	1.64238793347044	0.101399633773381	0.383895942752273	Junction	DLPFC
chr12:45423063-45429104(+)	ENSG00000177119.15	ENSG00000177119	ANO6	-0.126669775151484	0.331398766241713	-1.64238087233936	0.10140109710074	0.383895942752273	Junction	DLPFC
chr19:16127527-16128025(+)	ENSG00000167461.11	ENSG00000167461	RAB8A	-0.0639576497817434	1.72613094234137	-1.64235360895953	0.101406747239266	0.383895942752273	Junction	DLPFC
chr11:72711500-72712195(-)	ENSG00000186635.14	ENSG00000186635	ARAP1	-0.101734578602949	1.22116449366273	-1.64234909395651	0.101407682965329	0.383895942752273	Junction	DLPFC
chr10:121498606-121500825(-)	ENSG00000066468.21	ENSG00000066468	FGFR2	-0.0987805806223815	3.16532745223	-1.64232830280511	0.10141199198229	0.383895942752273	Junction	DLPFC
chr15:34863042-34867523(-)	ENSG00000021776.10	ENSG00000021776	AQR	-0.0805977897047473	1.14443568501245	-1.64232552189697	0.101412568343405	0.383895942752273	Junction	DLPFC
chr13:98886625-98888157(-)	ENSG00000088387.18	ENSG00000088387	DOCK9	-0.0514368076889437	3.64067317241548	-1.64232194806572	0.101413309046786	0.383895942752273	Junction	DLPFC
chr5:151458936-151463552(+)	ENSG00000123643.12	ENSG00000123643	SLC36A1	0.0774057904065825	1.93812473530656	1.64224401890749	0.101429461526227	0.38394707851701	Junction	DLPFC
chrX:145818027-145820473(+)	ENSG00000185985.8	ENSG00000185985	SLITRK2	0.0890881452357677	0.977203237746538	1.64222900410825	0.101432573899866	0.383947656501135	Junction	DLPFC
chr5:169698450-169699381(+)	ENSG00000134516.15	ENSG00000134516	DOCK2	-0.163483149901749	-0.534569201704876	-1.64221777190179	0.101434902240897	0.383947656501135	Junction	DLPFC
chr16:24906765-24907024(+)	ENSG00000158865.12	ENSG00000158865	SLC5A11	-0.243812535614203	-0.649503096944667	-1.64215224916871	0.101448485399089	0.383982634334905	Junction	DLPFC
chr2:98520155-98520686(+)	ENSG00000040933.15	ENSG00000040933	INPP4A	0.0602498498025895	2.79360244262272	1.64213511687511	0.101452037240743	0.383982634334905	Junction	DLPFC
chr15:22851871-22853211(+)	ENSG00000140157.14	ENSG00000140157	NIPA2	0.0556898309373681	2.30026801614365	1.64213493101002	0.101452075774562	0.383982634334905	Junction	DLPFC
chr19:51949236-51976390(+)	ENSG00000269235.1	ENSG00000269235	ZNF350-AS1	0.230979447055212	-1.25270271634161	1.64211527568458	0.101456150811163	0.383988049517625	Junction	DLPFC
chr22:50419463-50422253(+)	ENSG00000100239.15	ENSG00000100239	PPP6R2	0.0526886933334732	2.64483174629956	1.64201347369731	0.101477258983609	0.384047387551035	Junction	DLPFC
chr8:15623250-15650696(+)	ENSG00000104723.20	ENSG00000104723	TUSC3	0.0692878694024491	3.97250683577083	1.64201053701834	0.101477867942559	0.384047387551035	Junction	DLPFC
chr2:215384185-215384859(-)	ENSG00000115414.18	ENSG00000115414	FN1	-0.113078034078028	1.60841910891381	-1.641993750057	0.101481348995552	0.384047387551035	Junction	DLPFC
chr4:108655658-108657449(+)	ENSG00000198856.12	ENSG00000198856	OSTC	-0.0563997397031937	2.38046224244562	-1.64197419681531	0.101485403802746	0.384047387551035	Junction	DLPFC
chr7:128842699-128842793(+)	ENSG00000128591.15	ENSG00000128591	FLNC	-0.188327263611499	-0.658564942007452	-1.64196985382397	0.101486304437875	0.384047387551035	Junction	DLPFC
chr8:98045089-98045346(-)	ENSG00000156482.10	ENSG00000156482	RPL30	-0.0578711799533034	6.55001946296977	-1.64196313816241	0.101487697122064	0.384047387551035	Junction	DLPFC
chr8:145053147-145053296(+)	ENSG00000182307.12	ENSG00000182307	C8orf33	0.0620474011622106	2.34172671139901	1.64186258046192	0.101508552460545	0.384093450268447	Junction	DLPFC
chr17:7013743-7014144(+)	ENSG00000219200.11	ENSG00000219200	RNASEK	0.0489933157542958	4.95005499180335	1.64185677837652	0.101509755898669	0.384093450268447	Junction	DLPFC
chr9:37588933-37592411(-)	ENSG00000175768.12	ENSG00000175768	TOMM5	0.0500782815913222	3.32683187032477	1.64184974394624	0.101511214958608	0.384093450268447	Junction	DLPFC
chr7:120746028-120747680(+)	ENSG00000184408.9	ENSG00000184408	KCND2	0.0867286306188071	2.46572309243441	1.64184622097729	0.101511945688318	0.384093450268447	Junction	DLPFC
chr15:42306613-42308221(+)	ENSG00000214013.9	ENSG00000214013	GANC	-0.114042638782573	0.802992338097218	-1.64184068163901	0.10151309465928	0.384093450268447	Junction	DLPFC
chr12:53016611-53018797(+)	ENSG00000063046.17	ENSG00000063046	EIF4B	-0.0411872862202852	4.91541169452778	-1.64177735980028	0.101526229630206	0.384133139904137	Junction	DLPFC
chr2:54658047-54659153(+)	ENSG00000115306.15	ENSG00000115306	SPTBN1	0.0364343368287628	6.09750073459822	1.64172736318289	0.101536601484984	0.384156186876743	Junction	DLPFC
chr6:31999192-31999305(+)	ENSG00000244731.7	ENSG00000244731	C4A	-0.263627013118866	-0.238024595451675	-1.64172249310755	0.101537611832903	0.384156186876743	Junction	DLPFC
chr2:71613411-71643964(+)	ENSG00000135636.13	ENSG00000135636	DYSF	-0.211847143803396	-0.0156317817051589	-1.64168948143894	0.101544460659785	0.384162926584409	Junction	DLPFC
chr3:48567764-48567837(-)	ENSG00000114270.16	ENSG00000114270	COL7A1	0.134113837600858	-0.0283071521001145	1.64168840390836	0.101544684217885	0.384162926584409	Junction	DLPFC
chr11:14494440-14498837(-)	ENSG00000129083.12	ENSG00000129083	COPB1	0.0681026926648614	2.25407405468685	1.64159429123578	0.10156421153978	0.384214043564926	Junction	DLPFC
chr1:228288325-228288624(+)	ENSG00000154358.20	ENSG00000154358	OBSCN	0.175308289328481	-1.09814587202043	1.64158691799064	0.101565741532119	0.384214043564926	Junction	DLPFC
chr19:32585908-32586857(+)	ENSG00000105185.11	ENSG00000105185	PDCD5	0.0615358844239015	3.77898611563049	1.64158502971256	0.101566133364048	0.384214043564926	Junction	DLPFC
chr1:226379275-226379572(-)	ENSG00000143799.12	ENSG00000143799	PARP1	-0.0495287064055445	3.75837121472347	-1.64156507857547	0.101570273449161	0.38421969596349	Junction	DLPFC
chr3:113604034-113604909(+)	ENSG00000072858.10	ENSG00000072858	SIDT1	0.109359503126396	0.691426649016666	1.64155117979333	0.10157315768237	0.38422009126308	Junction	DLPFC
chr9:73160894-73162781(+)	ENSG00000135046.13	ENSG00000135046	ANXA1	-0.134058430971346	1.2105196970676	-1.64153718833277	0.101576061214074	0.38422009126308	Junction	DLPFC
chr13:50945533-50947986(+)	ENSG00000136104.19	ENSG00000136104	RNASEH2B	-0.0640113097830106	3.12071702718348	-1.6415263251079	0.101578315614754	0.38422009126308	Junction	DLPFC
chr9:130626506-130630627(+)	ENSG00000107164.15	ENSG00000107164	FUBP3	-0.0677624615146561	2.02496674808643	-1.64150497155613	0.101582747146744	0.384225724250785	Junction	DLPFC
chr10:119819540-119820845(+)	ENSG00000198825.12	ENSG00000198825	INPP5F	0.103792604458499	4.31040228000149	1.64148889342144	0.10158608396619	0.384225724250785	Junction	DLPFC
chr18:70030982-70047970(-)	ENSG00000176225.12	ENSG00000176225	RTTN	-0.136622021248796	-0.444851703772821	-1.64148090151701	0.10158774262044	0.384225724250785	Junction	DLPFC
chr7:98937821-98942948(+)	ENSG00000196367.12	ENSG00000196367	TRRAP	-0.0747881114786322	1.46113229388188	-1.64146186645607	0.101591693278512	0.384228372782778	Junction	DLPFC
chr10:132198972-132200355(+)	ENSG00000151640.12	ENSG00000151640	DPYSL4	0.0989286902904006	1.47017498185002	1.64145203035782	0.101593734773283	0.384228372782778	Junction	DLPFC
chr11:19155930-19158939(+)	ENSG00000177054.13	ENSG00000177054	ZDHHC13	0.0978825739551912	0.434030686467385	1.64141662721043	0.101601083013327	0.384241398504184	Junction	DLPFC
chr3:52246813-52246973(+)	ENSG00000164088.17	ENSG00000164088	PPM1M	0.120268788673504	-0.490075938607721	1.64140994038139	0.101602470972246	0.384241398504184	Junction	DLPFC
chr3:44448740-44449512(-)	ENSG00000185219.16	ENSG00000185219	ZNF445	0.061798873573447	1.41380673841926	1.64139441367847	0.101605693847648	0.384243579947195	Junction	DLPFC
chr11:65649673-65649756(+)	ENSG00000213445.9	ENSG00000213445	SIPA1	-0.139076452001677	-0.103508024280733	-1.64135521066729	0.101613831574582	0.384264347350815	Junction	DLPFC
chr9:40227022-40227183(+)	ENSG00000183148.6	ENSG00000183148	ANKRD20A2	0.234487321658549	0.258657619189491	1.64127053264671	0.10163141074299	0.384320816635831	Junction	DLPFC
chr19:38838599-38838893(-)	ENSG00000268083.5	ENSG00000268083	AC104534.3	-0.0360789565127941	3.83284856290326	-1.64122376154868	0.101641121471678	0.384344758948257	Junction	DLPFC
chr1:220805114-220805202(+)	ENSG00000186205.12	ENSG00000186205	MARC1	0.0802173101165505	0.93737720153195	1.64121454248671	0.101643035643188	0.384344758948257	Junction	DLPFC
chr14:39122544-39124991(+)	ENSG00000092208.16	ENSG00000092208	GEMIN2	0.0946051699473923	0.703168157050146	1.64118801415817	0.10164854393171	0.384355579067268	Junction	DLPFC
chr16:89868217-89869566(+)	ENSG00000204991.10	ENSG00000204991	SPIRE2	0.101737495634384	0.832064320232313	1.6411601400093	0.101654331920799	0.38436745620484	Junction	DLPFC
chr9:128121274-128122361(-)	ENSG00000148334.14	ENSG00000148334	PTGES2	0.0649653686037384	3.07559990949371	1.64112337839651	0.101661965769879	0.384383904229301	Junction	DLPFC
chr12:106654352-106681992(+)	ENSG00000111783.12	ENSG00000111783	RFX4	-0.128874821100514	0.22110970796477	-1.64110844019804	0.101665067939747	0.384383904229301	Junction	DLPFC
chrX:71557106-71557194(+)	ENSG00000147162.13	ENSG00000147162	OGT	0.0424902886867789	3.84082425295438	1.64110095204951	0.101666623009069	0.384383904229301	Junction	DLPFC
chr1:220212969-220213855(-)	ENSG00000118873.15	ENSG00000118873	RAB3GAP2	0.057798394638943	2.70652264829406	1.64103999494551	0.101679282723368	0.384414863519742	Junction	DLPFC
chr1:42683467-42693489(+)	ENSG00000065978.18	ENSG00000065978	YBX1	-0.0681262960000286	3.37509237607236	-1.64103603120315	0.101680105966321	0.384414863519742	Junction	DLPFC
chr6:149595235-149597062(-)	ENSG00000186625.13	ENSG00000186625	KATNA1	-0.122712089954608	0.0054669049539274	-1.64101127269801	0.101685248263944	0.38442429620162	Junction	DLPFC
chr8:124543280-124546999(+)	ENSG00000147684.7	ENSG00000147684	NDUFB9	0.044089841540672	5.10593444967806	1.64097621202129	0.101692530660068	0.384441818891782	Junction	DLPFC
chr1:1291141-1291253(+)	ENSG00000162572.19	ENSG00000162572	SCNN1D	0.142594164395617	-0.338561847006039	1.64087590597836	0.101713367368181	0.38450532238954	Junction	DLPFC
chr1:113112761-113114426(+)	ENSG00000198799.11	ENSG00000198799	LRIG2	-0.068166263589514	1.27829936189435	-1.64085224484798	0.101718283023919	0.38450532238954	Junction	DLPFC
chr4:41687927-41689526(+)	ENSG00000064042.17	ENSG00000064042	LIMCH1	0.09084985774682	0.886134524392333	1.64082364978505	0.101724223969286	0.38450532238954	Junction	DLPFC
chr14:74921562-74921977(-)	ENSG00000198208.11	ENSG00000198208	RPS6KL1	0.246637693602437	0.0967124739485178	1.64082019125808	0.101724942535901	0.38450532238954	Junction	DLPFC
chr18:36740839-36742736(+)	ENSG00000134775.15	ENSG00000134775	FHOD3	0.071758617595275	1.71267581258081	1.64081686618052	0.101725633380001	0.38450532238954	Junction	DLPFC
chr11:66266491-66266872(+)	ENSG00000174996.11	ENSG00000174996	KLC2	0.0845718364337437	2.40934794846002	1.64081416044114	0.101726195548331	0.38450532238954	Junction	DLPFC
chr7:91079481-91112541(+)	ENSG00000058091.16	ENSG00000058091	CDK14	0.0812147428848321	4.04143589862723	1.64079760126768	0.101729636082689	0.38450532238954	Junction	DLPFC
chr19:4446198-4446282(-)	ENSG00000167671.11	ENSG00000167671	UBXN6	0.0710641554422487	2.4338768696001	1.64078962500802	0.101731293360165	0.38450532238954	Junction	DLPFC
chr15:24980085-24981774(+)	ENSG00000214265.11	ENSG00000214265	RP11-701H24.9	0.0595237136142822	3.65097177423692	1.64075723231768	0.101738024014363	0.38450532238954	Junction	DLPFC
chr13:113078740-113081212(+)	ENSG00000126217.20	ENSG00000126217	MCF2L	0.0591727062974014	3.04327340615627	1.64075684802938	0.101738103865121	0.38450532238954	Junction	DLPFC
chr9:125295575-125298889(+)	ENSG00000165219.21	ENSG00000165219	GAPVD1	-0.144850949908811	-0.970066933116709	-1.6407260853672	0.101744496160607	0.38450532238954	Junction	DLPFC
chr11:100255919-100271091(+)	ENSG00000149972.10	ENSG00000149972	CNTN5	0.122958105985921	0.221234813976162	1.64069590306048	0.101750768173814	0.38450532238954	Junction	DLPFC
chr5:110627881-110640890(-)	ENSG00000186952.14	ENSG00000186952	TMEM232	0.114572976880805	0.240683516686984	1.64069116465066	0.101751752863838	0.38450532238954	Junction	DLPFC
chr7:14701731-14718541(-)	ENSG00000136267.13	ENSG00000136267	DGKB	0.0594834251683082	4.27907673448067	1.6406887188073	0.101752261138084	0.38450532238954	Junction	DLPFC
chr8:30066140-30066776(-)	ENSG00000133872.13	ENSG00000133872	SARAF	0.0390595741729852	6.72538907534394	1.64068852774226	0.101752300843672	0.38450532238954	Junction	DLPFC
chr4:88991151-89020459(-)	ENSG00000138640.14	ENSG00000138640	FAM13A	-0.129886747784215	-0.767217180904862	-1.64068802050996	0.101752406252638	0.38450532238954	Junction	DLPFC
chr11:117190741-117191877(+)	ENSG00000149577.15	ENSG00000149577	SIDT2	-0.0968580705290562	1.33959543455823	-1.64067870519388	0.101754342102742	0.38450532238954	Junction	DLPFC
chr1:240800722-240802903(-)	ENSG00000182901.16	ENSG00000182901	RGS7	0.0928279072736374	2.27354029828579	1.64065405622651	0.101759464637382	0.384514673376339	Junction	DLPFC
chr10:96528178-96530539(-)	ENSG00000077147.14	ENSG00000077147	TM9SF3	-0.053313560733155	3.43032552967465	-1.64063882752838	0.101762629559965	0.384516626913708	Junction	DLPFC
chr15:42417952-42421060(-)	ENSG00000103994.16	ENSG00000103994	ZNF106	-0.0535847845179176	3.5113778291802	-1.6406176753083	0.101767025676225	0.384523232372695	Junction	DLPFC
chr7:140382597-140398415(-)	ENSG00000157800.17	ENSG00000157800	SLC37A3	0.0852394824318286	0.627059213243687	1.64054429277245	0.101782278120484	0.384568944735364	Junction	DLPFC
chr1:175945171-175947194(-)	ENSG00000143207.19	ENSG00000143207	RFWD2	0.0563879741496598	1.98022080238741	1.64052951048624	0.101785350816493	0.384568944735364	Junction	DLPFC
chr22:41460488-41467447(-)	ENSG00000100410.7	ENSG00000100410	PHF5A	-0.0866535972341071	1.5621968826772	-1.64052124626743	0.101787068677288	0.384568944735364	Junction	DLPFC
chr3:43717858-43718442(+)	ENSG00000011198.7	ENSG00000011198	ABHD5	-0.0802204457054268	1.11210289180044	-1.64050375792991	0.101790704007096	0.384572673839277	Junction	DLPFC
chr8:41490618-41490832(+)	ENSG00000147533.16	ENSG00000147533	GOLGA7	-0.100570626515132	1.64565510686942	-1.64044849490226	0.101802192306851	0.384606071068163	Junction	DLPFC
chr4:184661904-184665916(+)	ENSG00000164306.10	ENSG00000164306	PRIMPOL	-0.101354973576233	0.11971845572255	-1.64043238421092	0.101805541657101	0.384608718616843	Junction	DLPFC
chr9:39193276-39238992(-)	ENSG00000106714.17	ENSG00000106714	CNTNAP3	-0.217377858047954	0.264450303162857	-1.64040911052343	0.101810380322034	0.384613651256165	Junction	DLPFC
chr19:54143517-54143659(+)	ENSG00000088038.17	ENSG00000088038	CNOT3	-0.0770357107101904	1.61578102239097	-1.64039555998662	0.101813197601344	0.384613651256165	Junction	DLPFC
chr15:75339345-75339701(+)	ENSG00000140365.15	ENSG00000140365	COMMD4	-0.0995544806703723	0.478528525502492	-1.6403878860077	0.101814793118695	0.384613651256165	Junction	DLPFC
chr12:110346322-110347392(+)	ENSG00000174437.16	ENSG00000174437	ATP2A2	0.131448182239715	0.0255533486208649	1.64033360523789	0.101826079348578	0.384631900316861	Junction	DLPFC
chr12:40933561-40933696(+)	ENSG00000018236.14	ENSG00000018236	CNTN1	0.0519480859711921	5.35349589265279	1.64031783852269	0.101829357801476	0.384631900316861	Junction	DLPFC
chr9:15623414-15657126(+)	ENSG00000164989.15	ENSG00000164989	CCDC171	0.100175028858029	0.78966133705115	1.64031642748899	0.101829651208971	0.384631900316861	Junction	DLPFC
chr5:80061833-80065408(+)	ENSG00000113296.14	ENSG00000113296	THBS4	0.108601298810685	0.427305012702504	1.64031050243825	0.101830883259415	0.384631900316861	Junction	DLPFC
chr13:77267938-77269991(-)	ENSG00000005810.17	ENSG00000005810	MYCBP2	0.05328802100115	4.12760098198559	1.6402960929959	0.101833879597387	0.384631900316861	Junction	DLPFC
chr2:109567977-109574580(-)	ENSG00000186522.14	ENSG00000186522	SEPT10	-0.126951079558925	1.15016511838369	-1.64028822195903	0.101835516351608	0.384631900316861	Junction	DLPFC
chr2:101842682-101844100(+)	ENSG00000071054.16	ENSG00000071054	MAP4K4	-0.101228568872619	4.11496484062607	-1.64025610298432	0.101842195596579	0.384647123162756	Junction	DLPFC
chr22:28742332-28743881(+)	ENSG00000100209.9	ENSG00000100209	HSCB	-0.145925702884482	-0.879428762998938	-1.64020775709053	0.101852249942334	0.384659379590311	Junction	DLPFC
chr9:28476026-28670199(-)	ENSG00000174482.10	ENSG00000174482	LINGO2	0.108833723766856	1.79075216600364	1.64019471049533	0.101854963338281	0.384659379590311	Junction	DLPFC
chr20:1164477-1166226(+)	ENSG00000125818.17	ENSG00000125818	PSMF1	0.0775656782706371	1.0542165974839	1.64017916174275	0.101858197201699	0.384659379590311	Junction	DLPFC
chr12:26721343-26722396(-)	ENSG00000123104.11	ENSG00000123104	ITPR2	0.166653257873785	-0.582997820280224	1.64017857508731	0.101858319217183	0.384659379590311	Junction	DLPFC
chr1:222650904-222651976(+)	ENSG00000154305.16	ENSG00000154305	MIA3	0.0534425725335915	3.28323858500238	1.64017681507425	0.101858685274052	0.384659379590311	Junction	DLPFC
chr14:77285633-77286743(-)	ENSG00000009830.11	ENSG00000009830	POMT2	-0.0774682550339747	1.338442156914	-1.64014963390627	0.101864338691376	0.384670725509168	Junction	DLPFC
chr10:32021288-32022139(-)	ENSG00000170759.10	ENSG00000170759	KIF5B	-0.063889412461798	4.70012418440459	-1.64012783463095	0.101868872908878	0.3846751119957	Junction	DLPFC
chr6:70146890-70149703(+)	ENSG00000082293.12	ENSG00000082293	COL19A1	0.12737846015343	-0.191753862098122	1.64011857802754	0.101870798317701	0.3846751119957	Junction	DLPFC
chrX:71536359-71537828(+)	ENSG00000147162.13	ENSG00000147162	OGT	0.0440822530151223	4.08492214125349	1.64007204386185	0.101880478042445	0.384699308264543	Junction	DLPFC
chr10:80411072-80420465(+)	ENSG00000122378.13	ENSG00000122378	FAM213A	0.171958775942917	-0.723158763605094	1.64006230271877	0.101882504422699	0.384699308264543	Junction	DLPFC
chr12:53724748-53725086(-)	ENSG00000012822.15	ENSG00000012822	CALCOCO1	-0.0528972898497557	3.17935867420428	-1.64004222963885	0.101886680183408	0.384705072314763	Junction	DLPFC
chr2:240745910-240746038(-)	ENSG00000130294.14	ENSG00000130294	KIF1A	-0.0635417625058267	5.24973433985273	-1.63999022283005	0.101897499687202	0.384735920945851	Junction	DLPFC
chr18:11906310-11908200(-)	ENSG00000154889.16	ENSG00000154889	MPPE1	0.0826736120515534	0.850832586018189	1.63997194491326	0.101901302445694	0.384740275430929	Junction	DLPFC
chr12:105120598-105121100(+)	ENSG00000136051.13	ENSG00000136051	KIAA1033	-0.0608752592417758	2.63667371089861	-1.63992561379241	0.101910942239724	0.384766667526371	Junction	DLPFC
chr17:5002125-5002463(+)	ENSG00000129250.11	ENSG00000129250	KIF1C	-0.0994538264082183	2.26174846871872	-1.63986334432719	0.101923899362484	0.384805582560478	Junction	DLPFC
chr13:26397226-26400452(+)	ENSG00000132964.11	ENSG00000132964	CDK8	0.0657582796361201	1.58604819766688	1.63980952086755	0.10193510008893	0.384837864608825	Junction	DLPFC
chr12:88059021-88059897(-)	ENSG00000198707.14	ENSG00000198707	CEP290	0.0717433927402929	1.79789775171955	1.63979111293327	0.101938931027909	0.384842322378442	Junction	DLPFC
chr2:27217634-27217876(+)	ENSG00000084774.13	ENSG00000084774	CAD	-0.101612266037574	-0.0765143793853099	-1.63977374206927	0.101942546244144	0.384845965535722	Junction	DLPFC
chr4:86101218-86101893(-)	ENSG00000109339.18	ENSG00000109339	MAPK10	0.0685216804362876	5.55356777703911	1.63975606885493	0.101946224490576	0.38484984644434	Junction	DLPFC
chr4:176115980-176119866(+)	ENSG00000150627.15	ENSG00000150627	WDR17	0.0812747710709746	2.50679922245578	1.6397402911323	0.101949508326494	0.384852238279182	Junction	DLPFC
chr11:71437944-71438878(-)	ENSG00000172893.15	ENSG00000172893	DHCR7	-0.0859152876913205	1.66683648258304	-1.63967982255033	0.101962094506421	0.384886714157023	Junction	DLPFC
chr7:27785490-27787417(+)	ENSG00000106052.13	ENSG00000106052	TAX1BP1	0.0421084439503176	4.96961237094133	1.6396709463593	0.101963942137953	0.384886714157023	Junction	DLPFC
chr19:56539717-56547507(+)	ENSG00000196867.7	ENSG00000196867	ZFP28	0.0691328639965676	1.3461561351745	1.63963178943705	0.101972093201795	0.384902139689197	Junction	DLPFC
chr2:39666375-39704080(+)	ENSG00000152154.10	ENSG00000152154	TMEM178A	0.0758515307065092	2.62136524012993	1.6396258490071	0.101973329831303	0.384902139689197	Junction	DLPFC
chr12:57092582-57092916(+)	ENSG00000166886.12	ENSG00000166886	NAB2	0.0781117689497764	2.14175440158114	1.6395820860206	0.101982440416852	0.384926522566286	Junction	DLPFC
chr15:41256991-41262755(+)	ENSG00000187446.11	ENSG00000187446	CHP1	0.0426559215249013	3.43423635252665	1.63953392708498	0.101992466903743	0.384950431862953	Junction	DLPFC
chr3:128097499-128098881(-)	ENSG00000175792.11	ENSG00000175792	RUVBL1	0.068447083114901	1.48872026837825	1.63952619491279	0.101994076782728	0.384950431862953	Junction	DLPFC
chr17:3691028-3691643(-)	ENSG00000257950.3	ENSG00000257950	P2RX5-TAX1BP3	0.133507428422296	0.0230488134860708	1.63946914919119	0.102005954630237	0.384977096826283	Junction	DLPFC
chr9:111533866-111534260(+)	ENSG00000173258.12	ENSG00000173258	ZNF483	0.056268416440467	4.84468421628647	1.63946679915615	0.102006443969486	0.384977096826283	Junction	DLPFC
chr5:70751233-70785437(+)	ENSG00000253366.3	ENSG00000253366	RP11-589F5.4	-0.37074957861906	1.33552752335559	-1.63945137998182	0.102009654694612	0.384979208816035	Junction	DLPFC
chr15:72727995-72729615(+)	ENSG00000140463.13	ENSG00000140463	BBS4	-0.0632813710011639	1.56466734271736	-1.63942337406184	0.102015486556604	0.384991212475133	Junction	DLPFC
chr3:149814332-149846010(+)	ENSG00000082996.19	ENSG00000082996	RNF13	-0.25267182156584	-0.58274053198491	-1.6393791582995	0.102024694446132	0.385009895387582	Junction	DLPFC
chr7:92371608-92386508(+)	ENSG00000001629.9	ENSG00000001629	ANKIB1	-0.0782716577407443	2.59992284483171	-1.63937413860286	0.102025739835068	0.385009895387582	Junction	DLPFC
chr12:66392503-66392676(-)	ENSG00000155974.11	ENSG00000155974	GRIP1	0.0877444897157205	0.616231373890663	1.63931879036931	0.102037267081563	0.385034161381533	Junction	DLPFC
chr13:98898262-98901777(-)	ENSG00000088387.18	ENSG00000088387	DOCK9	-0.052471642576883	3.95719298041289	-1.63931585267533	0.102037878937274	0.385034161381533	Junction	DLPFC
chr19:40570729-40572018(+)	ENSG00000160460.15	ENSG00000160460	SPTBN4	0.104034944661531	1.0816806586079	1.63930507030012	0.102040124689127	0.385034161381533	Junction	DLPFC
chr9:138043901-138046903(+)	ENSG00000148408.12	ENSG00000148408	CACNA1B	0.101083312001778	2.36854634540334	1.63929064711383	0.102043128810456	0.385035491934041	Junction	DLPFC
chr20:37066885-37066992(-)	ENSG00000080839.11	ENSG00000080839	RBL1	-0.102849778965107	0.215014910968248	-1.63924862893904	0.102051880933913	0.385055672234306	Junction	DLPFC
chr4:2626578-2630934(+)	ENSG00000125386.15	ENSG00000125386	FAM193A	-0.0954999330027007	0.999054268310653	-1.6392370084424	0.10205430151672	0.385055672234306	Junction	DLPFC
chr9:128247936-128248582(+)	ENSG00000106976.20	ENSG00000106976	DNM1	0.106214603671581	5.91794865583954	1.63922678092491	0.102056431975939	0.385055672234306	Junction	DLPFC
chr2:218659744-218660938(+)	ENSG00000074582.12	ENSG00000074582	BCS1L	0.193564760007384	-1.06392363262546	1.63920695373926	0.102060562210487	0.385061250768626	Junction	DLPFC
chr2:95882498-95884172(-)	ENSG00000174501.14	ENSG00000174501	ANKRD36C	0.088669136605646	1.08090182063472	1.63916621717523	0.102069048532217	0.385064843091408	Junction	DLPFC
chr20:36244927-36255577(+)	ENSG00000131043.11	ENSG00000131043	AAR2	-0.0841914992267644	0.751689403620383	-1.63916516675441	0.102069267365422	0.385064843091408	Junction	DLPFC
chr1:224300664-224303722(-)	ENSG00000143748.17	ENSG00000143748	NVL	0.113903146651173	-0.271918874113847	1.63916419661249	0.10206946947453	0.385064843091408	Junction	DLPFC
chr5:150124361-150124726(-)	ENSG00000113721.13	ENSG00000113721	PDGFRB	-0.109093508693854	0.544060909476888	-1.63914915204194	0.102072603742214	0.38506666354459	Junction	DLPFC
chr1:202894283-202894590(-)	ENSG00000117153.15	ENSG00000117153	KLHL12	0.0545769188872242	2.26964600760486	1.63909934213022	0.102082981297036	0.385087662887513	Junction	DLPFC
chr19:11129671-11131280(+)	ENSG00000130164.12	ENSG00000130164	LDLR	0.158179458518186	0.434915061067244	1.639096977718	0.102083473927134	0.385087662887513	Junction	DLPFC
chr12:52070243-52070353(+)	ENSG00000123395.14	ENSG00000123395	ATG101	0.0877828822565981	0.93625890299822	1.63908075903568	0.102086853173819	0.385090406711942	Junction	DLPFC
chr12:15581802-15586896(+)	ENSG00000151490.13	ENSG00000151490	PTPRO	0.085109149474109	1.89111287002894	1.63906683121925	0.102089755178058	0.38509135019421	Junction	DLPFC
chr20:36680903-36682517(-)	ENSG00000101079.20	ENSG00000101079	NDRG3	0.0637385719168867	4.12297651406846	1.6390524703306	0.102092747486403	0.385092634253482	Junction	DLPFC
chr9:372287-376209(+)	ENSG00000107099.15	ENSG00000107099	DOCK8	-0.174037842942152	-1.01822924126054	-1.6390176943002	0.10209999388871	0.385109964221281	Junction	DLPFC
chr12:111307113-111307198(+)	ENSG00000111249.13	ENSG00000111249	CUX2	0.144038216596981	1.06318713953142	1.63899885076511	0.102103920553324	0.385114771928061	Junction	DLPFC
chr3:55683860-55699377(-)	ENSG00000187672.12	ENSG00000187672	ERC2	0.0442062894366939	4.08643255079545	1.63896328416352	0.10211133234273	0.385132724210209	Junction	DLPFC
chr11:17394400-17395171(-)	ENSG00000006071.12	ENSG00000006071	ABCC8	0.0963204357933246	0.93109845888818	1.6389038846919	0.102123711666472	0.385160803929493	Junction	DLPFC
chr1:6209540-6209923(+)	ENSG00000158286.12	ENSG00000158286	RNF207	0.161186781366574	-0.611518915500436	1.63890210814177	0.102124081932164	0.385160803929493	Junction	DLPFC
chr10:101462059-101479367(+)	ENSG00000166167.17	ENSG00000166167	BTRC	0.0506127342870569	3.27287715118669	1.63887159470047	0.102130441661521	0.385167212847188	Junction	DLPFC
chr8:119781194-119783380(-)	ENSG00000064313.11	ENSG00000064313	TAF2	-0.0526604228507201	1.95846749519465	-1.63886850303044	0.102131086056999	0.385167212847188	Junction	DLPFC
chr7:82014480-82032796(-)	ENSG00000153956.15	ENSG00000153956	CACNA2D1	0.0583829386019588	4.00636996230733	1.63884018067572	0.102136989424651	0.385179472869456	Junction	DLPFC
chr19:43626919-43627165(-)	ENSG00000105767.2	ENSG00000105767	CADM4	-0.0756430353122465	3.90463822052582	-1.63881662840079	0.102141898748806	0.38518798361101	Junction	DLPFC
chr1:45355450-45385911(-)	ENSG00000070759.16	ENSG00000070759	TESK2	-0.172776599921287	-0.922099852000869	-1.63878482501201	0.102148528265229	0.385195384492468	Junction	DLPFC
chr15:34927139-34930257(-)	ENSG00000021776.10	ENSG00000021776	AQR	-0.054802234581796	1.98799628420992	-1.63878176342252	0.102149166481334	0.385195384492468	Junction	DLPFC
chr7:87504450-87505896(-)	ENSG00000085563.14	ENSG00000085563	ABCB1	-0.11761775977253	0.793590206629478	-1.63874810365825	0.102156183374696	0.385211841406727	Junction	DLPFC
chr9:116442554-116487358(-)	ENSG00000148219.16	ENSG00000148219	ASTN2	-0.0539395555859346	2.38589275215749	-1.63873316109559	0.102159298504193	0.38521358502734	Junction	DLPFC
chr15:63718898-63723181(-)	ENSG00000103657.13	ENSG00000103657	HERC1	0.0495363038857795	3.5469238342817	1.63870641523877	0.102164874498211	0.385224607534878	Junction	DLPFC
chr9:38611322-38615593(-)	ENSG00000180071.19	ENSG00000180071	ANKRD18A	-0.154378764200171	-0.0707051827651553	-1.63864691056805	0.102177280944116	0.385235459423929	Junction	DLPFC
chr11:19117277-19142977(+)	ENSG00000177054.13	ENSG00000177054	ZDHHC13	0.115404823071408	0.146245268733775	1.63864425112667	0.10217783545333	0.385235459423929	Junction	DLPFC
chr4:82355402-82356795(-)	ENSG00000138668.18	ENSG00000138668	HNRNPD	-0.0489040268456488	3.20974256488048	-1.63863862977305	0.102179007546629	0.385235459423929	Junction	DLPFC
chr7:21902353-21902977(-)	ENSG00000164649.19	ENSG00000164649	CDCA7L	-0.149610373840793	-0.646436225365537	-1.63863307652635	0.102180165449692	0.385235459423929	Junction	DLPFC
chr5:131316145-131359208(+)	ENSG00000158985.13	ENSG00000158985	CDC42SE2	0.0592817371308987	3.50314972243865	1.63862623800328	0.102181591359117	0.385235459423929	Junction	DLPFC
chr19:42291467-42291557(+)	ENSG00000079432.7	ENSG00000079432	CIC	-0.142854132187127	-0.0350421319967473	-1.63860504263336	0.10218601093456	0.385235459423929	Junction	DLPFC
chr10:100536662-100540633(+)	ENSG00000166135.13	ENSG00000166135	HIF1AN	0.049085411794693	2.41094406842482	1.63860354759777	0.102186322679289	0.385235459423929	Junction	DLPFC
chr1:40064371-40064473(+)	ENSG00000131236.16	ENSG00000131236	CAP1	-0.0387962671933391	4.02596313740382	-1.63853921908244	0.102199737177292	0.385276028932069	Junction	DLPFC
chr6:127710017-127719687(-)	ENSG00000172673.10	ENSG00000172673	THEMIS	0.13313810798042	0.607082001360743	1.63839238502401	0.102230361921927	0.385378076619383	Junction	DLPFC
chr10:132938754-132940995(-)	ENSG00000171811.12	ENSG00000171811	CFAP46	0.177920527718289	-0.880860367056111	1.63838398338566	0.102232114448551	0.385378076619383	Junction	DLPFC
chr15:94367792-94370086(+)	ENSG00000140563.14	ENSG00000140563	MCTP2	-0.124963148233665	-0.18465751591911	-1.63834056526574	0.102241171566084	0.385402213944845	Junction	DLPFC
chr8:28093234-28099827(+)	ENSG00000134014.16	ENSG00000134014	ELP3	0.102643583306581	0.170362738178625	1.63821678729883	0.10226699544845	0.385481699780034	Junction	DLPFC
chr19:49591741-49593326(+)	ENSG00000126464.13	ENSG00000126464	PRR12	-0.159332954757695	-0.608363861430027	-1.63821053883885	0.102268299207148	0.385481699780034	Junction	DLPFC
chr7:87193354-87193724(+)	ENSG00000135164.18	ENSG00000135164	DMTF1	-0.061866013030314	2.27601015455699	-1.6381697767834	0.102276804650286	0.385481699780034	Junction	DLPFC
chr15:65664395-65664559(-)	ENSG00000174485.15	ENSG00000174485	DENND4A	0.0513067923215322	2.46572861695588	1.63816626811434	0.102277536798405	0.385481699780034	Junction	DLPFC
chr14:58223702-58223782(+)	ENSG00000131966.13	ENSG00000131966	ACTR10	0.0539500946087266	3.45854661099927	1.63815831432306	0.10227919651827	0.385481699780034	Junction	DLPFC
chr3:2988473-3026101(+)	ENSG00000144619.14	ENSG00000144619	CNTN4	0.110180814926421	1.41590279540743	1.63814105102578	0.102282798929429	0.385481699780034	Junction	DLPFC
chr3:160357579-160375811(-)	ENSG00000068885.14	ENSG00000068885	IFT80	-0.17725315937245	-0.785031892825536	-1.63812690964638	0.102285749951259	0.385481699780034	Junction	DLPFC
chr2:203145161-203148990(+)	ENSG00000144426.18	ENSG00000144426	NBEAL1	0.0835418954357411	0.853005666087871	1.6381061305593	0.102290086252794	0.385481699780034	Junction	DLPFC
chr15:90803721-90804166(+)	ENSG00000197299.10	ENSG00000197299	BLM	0.140055244684096	-0.708534860508132	1.6380750625787	0.102296569974888	0.385481699780034	Junction	DLPFC
chr20:35740598-35740823(-)	ENSG00000131051.21	ENSG00000131051	RBM39	-0.118977756507763	1.31080083390571	-1.63806152732497	0.102299394812961	0.385481699780034	Junction	DLPFC
chr1:88864115-88887260(-)	ENSG00000137947.11	ENSG00000137947	GTF2B	0.0473896738406612	2.67854219818791	1.63805325640854	0.102301121002616	0.385481699780034	Junction	DLPFC
chr17:32030728-32031377(+)	ENSG00000185158.12	ENSG00000185158	LRRC37B	-0.0859309327719171	0.780826003089252	-1.63804880594307	0.102302049850971	0.385481699780034	Junction	DLPFC
chr4:39205737-39214600(+)	ENSG00000157796.17	ENSG00000157796	WDR19	0.0738406896515836	1.21244325852265	1.63804715688152	0.102302394025244	0.385481699780034	Junction	DLPFC
chr19:19355392-19355707(+)	ENSG00000129933.20	ENSG00000129933	MAU2	-0.078620223783329	1.35776768713268	-1.6380448887407	0.102302867408554	0.385481699780034	Junction	DLPFC
chr17:19062073-19188032(+)				0.433145262788491	0.544158057264547	1.63803948103626	0.102303996056746	0.385481699780034	Junction	DLPFC
chr10:96349827-96351377(-)	ENSG00000197430.10	ENSG00000197430	OPALIN	-0.209434593418808	3.21000344845491	-1.63802551221819	0.10230691155083	0.385481699780034	Junction	DLPFC
chr12:80845940-80848098(-)	ENSG00000111052.7	ENSG00000111052	LIN7A	0.115573898909083	0.101080995116483	1.63802324040613	0.102307385717097	0.385481699780034	Junction	DLPFC
chr19:3019774-3025019(-)	ENSG00000065717.14	ENSG00000065717	TLE2	0.129454436088498	-0.294941893497795	1.63798455205626	0.102315460911	0.385502123471887	Junction	DLPFC
chr1:59848517-59849072(+)	ENSG00000134709.10	ENSG00000134709	HOOK1	0.0954166091839309	2.25168089288055	1.63793606983865	0.102325581040921	0.385530250772567	Junction	DLPFC
chr13:23341691-23346810(-)	ENSG00000151835.14	ENSG00000151835	SACS	0.11851522950717	1.62239733555332	1.63790992933998	0.102331037914537	0.385540807402682	Junction	DLPFC
chr6:29607219-29608600(-)	ENSG00000204681.10	ENSG00000204681	GABBR1	0.0523168525912656	4.29798019008997	1.63784985623459	0.102343579158849	0.385578053756048	Junction	DLPFC
chr9:5022214-5029782(+)	ENSG00000096968.13	ENSG00000096968	JAK2	-0.0741857522697234	1.3505430954608	-1.63781627637801	0.10235059003884	0.385584806951815	Junction	DLPFC
chr3:45955394-45958407(-)	ENSG00000163820.14	ENSG00000163820	FYCO1	-0.105752500877077	-0.230976358803285	-1.63780834916989	0.102352245155646	0.385584806951815	Junction	DLPFC
chr2:108773047-108775731(+)	ENSG00000153201.15	ENSG00000153201	RANBP2	0.0478005421250279	4.43984268381036	1.63780311736454	0.102353337512717	0.385584806951815	Junction	DLPFC
chr10:88921396-88922336(+)	ENSG00000138134.11	ENSG00000138134	STAMBPL1	0.0727488563699339	2.7820707433819	1.6377747600375	0.102359258446815	0.385597108957554	Junction	DLPFC
chr3:37251485-37266841(+)	ENSG00000144674.16	ENSG00000144674	GOLGA4	-0.138792965304998	0.033893979480262	-1.63773857589363	0.10236681399678	0.385609399779479	Junction	DLPFC
chr1:204454792-204455855(-)	ENSG00000133056.13	ENSG00000133056	PIK3C2B	-0.115595482029805	0.454790612045497	-1.63773370057671	0.102367832037537	0.385609399779479	Junction	DLPFC
chr5:177467333-177467480(-)	ENSG00000113758.13	ENSG00000113758	DBN1	0.0650613128248685	3.04340116194311	1.63770667353622	0.102373475843803	0.385612235616716	Junction	DLPFC
chr17:68512549-68515393(+)	ENSG00000108946.14	ENSG00000108946	PRKAR1A	0.0652405300614904	3.90642815906122	1.63770466240684	0.102373895819244	0.385612235616716	Junction	DLPFC
chr17:39175658-39177349(-)	ENSG00000067191.15	ENSG00000067191	CACNB1	0.103751394527669	2.12203706582523	1.63767199282044	0.102380718260332	0.38562492535021	Junction	DLPFC
chr3:156678615-156694019(+)	ENSG00000163659.12	ENSG00000163659	TIPARP	-0.103039678560299	1.95852159288098	-1.63766309788307	0.10238257586701	0.38562492535021	Junction	DLPFC
chr2:206560119-206561127(+)	ENSG00000114948.12	ENSG00000114948	ADAM23	0.0872250166459737	2.8397200867586	1.63761264401159	0.102393113094861	0.38564637320839	Junction	DLPFC
chr13:111342932-111344082(+)	ENSG00000153495.10	ENSG00000153495	TEX29	0.137178864191207	0.638906519913479	1.63757378256578	0.102401229849905	0.38564637320839	Junction	DLPFC
chr6:33279375-33279496(-)	ENSG00000227057.8	ENSG00000227057	WDR46	0.067832861661902	1.47663874195323	1.63756449413186	0.102403169945019	0.38564637320839	Junction	DLPFC
chr14:24149584-24150060(+)	ENSG00000092098.16	ENSG00000092098	RNF31	-0.0888309209740102	1.13116075628139	-1.6375562843363	0.102404884767078	0.38564637320839	Junction	DLPFC
chr8:15659648-15662155(+)	ENSG00000104723.20	ENSG00000104723	TUSC3	0.0635142815111966	4.1169444026074	1.6375501268638	0.102406170924962	0.38564637320839	Junction	DLPFC
chr1:63525760-63531819(+)	ENSG00000203965.12	ENSG00000203965	EFCAB7	0.0684947247387447	2.14301944466422	1.63754498776202	0.10240724437793	0.38564637320839	Junction	DLPFC
chr6:80167812-80168874(+)	ENSG00000083123.14	ENSG00000083123	BCKDHB	-0.0664593666540655	2.37031424693824	-1.63753020756235	0.102410331708636	0.38564637320839	Junction	DLPFC
chr2:135132985-135133860(+)	ENSG00000115839.17	ENSG00000115839	RAB3GAP1	0.0493896432761769	2.93362802607697	1.6375219097431	0.102412065013635	0.38564637320839	Junction	DLPFC
chr17:41806880-41807858(-)	ENSG00000141696.12	ENSG00000141696	P3H4	0.138927030988413	-0.719406785478921	1.6375213993786	0.102412171622813	0.38564637320839	Junction	DLPFC
chr20:45792748-45793920(+)	ENSG00000101457.12	ENSG00000101457	DNTTIP1	0.107222676918176	0.447084160603892	1.63749043086533	0.102418640749152	0.38565093627783	Junction	DLPFC
chr3:179971666-179974015(-)	ENSG00000114757.18	ENSG00000114757	PEX5L	-0.215986394728672	-0.592240986330488	-1.63749017176553	0.102418694874836	0.38565093627783	Junction	DLPFC
chr7:81711520-81717231(-)	ENSG00000019991.15	ENSG00000019991	HGF	0.20444018284077	-0.562420904704899	1.63740225156208	0.102437062635781	0.385710097329055	Junction	DLPFC
chr17:4034293-4042428(-)	ENSG00000074755.14	ENSG00000074755	ZZEF1	-0.0905420889241993	1.49721435591311	-1.63732945267867	0.102452273333201	0.385743867430525	Junction	DLPFC
chr9:77281927-77282120(+)	ENSG00000197969.11	ENSG00000197969	VPS13A	0.058379880707141	2.95021273032926	1.63732088191394	0.102454064239139	0.385743867430525	Junction	DLPFC
chr9:133054489-133054711(+)	ENSG00000148308.17	ENSG00000148308	GTF3C5	-0.0623814337426518	1.97207592706862	-1.63731634344988	0.102455012584977	0.385743867430525	Junction	DLPFC
chr1:83919835-83921086(-)	ENSG00000137941.16	ENSG00000137941	TTLL7	-0.0722793070157972	4.67593489257005	-1.63730847466396	0.102456656842972	0.385743867430525	Junction	DLPFC
chr19:39507915-39508251(+)	ENSG00000090932.10	ENSG00000090932	DLL3	0.111443230631279	-0.243330756641121	1.63725792333256	0.102467220529439	0.385773637239426	Junction	DLPFC
chr1:11980485-11989164(+)	ENSG00000116688.16	ENSG00000116688	MFN2	0.095651767488832	1.22374887980082	1.6371721122055	0.102485154430184	0.385831152530973	Junction	DLPFC
chr2:53936828-53937390(-)	ENSG00000068878.14	ENSG00000068878	PSME4	-0.100151407979403	1.43511241953701	-1.63714079931654	0.102491699220479	0.385845074700216	Junction	DLPFC
chr2:209826054-209829231(+)	ENSG00000144406.18	ENSG00000144406	UNC80	0.0869843653621298	2.60759668087226	1.63712899470944	0.102494166619514	0.385845074700216	Junction	DLPFC
chr12:31387787-31389323(-)	ENSG00000170456.15	ENSG00000170456	DENND5B	0.0654216323451495	2.26938368964939	1.63711080584433	0.102497968549091	0.385849384442973	Junction	DLPFC
chr20:3304544-3315032(-)	ENSG00000088854.12	ENSG00000088854	C20orf194	-0.0493787212680404	2.83577557469858	-1.63708692730819	0.102502959933855	0.385858171501319	Junction	DLPFC
chr2:98554490-98555552(+)	ENSG00000040933.15	ENSG00000040933	INPP4A	0.0674541766440585	3.8455208019811	1.6370600663057	0.102508574982452	0.385869305739218	Junction	DLPFC
chr6:42857237-42860261(+)	ENSG00000112624.12	ENSG00000112624	GLTSCR1L	-0.064442987732277	1.99408518761145	-1.63704182282603	0.102512388756311	0.385870660977407	Junction	DLPFC
chr5:14394131-14397042(+)	ENSG00000038382.17	ENSG00000038382	TRIO	0.0634106451248309	2.80667671770998	1.63703292191543	0.102514249520345	0.385870660977407	Junction	DLPFC
chr7:151491015-151518754(-)	ENSG00000106615.9	ENSG00000106615	RHEB	0.231740040537763	-1.24516318601343	1.63697684304971	0.102525973608482	0.385896597038041	Junction	DLPFC
chr20:34096806-34097415(-)	ENSG00000125977.6	ENSG00000125977	EIF2S2	-0.0418270467216892	4.18348412893982	-1.63697414916602	0.102526536830324	0.385896597038041	Junction	DLPFC
chr9:128605179-128605295(+)	ENSG00000197694.14	ENSG00000197694	SPTAN1	0.0443536089676851	5.32818381582176	1.63696183109209	0.102529112254477	0.385896597038041	Junction	DLPFC
chr7:905173-919967(-)	ENSG00000105963.13	ENSG00000105963	ADAP1	0.0457426231253507	3.80881721751379	1.63694699850786	0.102532213473125	0.385896960758306	Junction	DLPFC
chr6:56645994-56646086(-)	ENSG00000151914.19	ENSG00000151914	DST	-0.0644223665241447	4.88985891890112	-1.63693594902417	0.102534523764227	0.385896960758306	Junction	DLPFC
chr5:49644162-49645515(-)				0.200145195326164	1.22692298075934	1.63689784177593	0.102542491771094	0.385916947001363	Junction	DLPFC
chr12:125102794-125102999(+)	ENSG00000081760.16	ENSG00000081760	AACS	0.0711860815047789	2.26293908627143	1.63687873738823	0.10254648657507	0.385921979513611	Junction	DLPFC
chr2:54666089-54667603(+)	ENSG00000115306.15	ENSG00000115306	SPTBN1	0.0333075654829004	5.83559170290348	1.63681459287857	0.102559900358512	0.385959770763612	Junction	DLPFC
chr16:56834779-56836600(+)	ENSG00000102900.12	ENSG00000102900	NUP93	0.0594223021831429	2.38934126257368	1.63680529832459	0.102561844135044	0.385959770763612	Junction	DLPFC
chr16:9763429-9763771(-)	ENSG00000183454.15	ENSG00000183454	GRIN2A	0.117285156943135	2.30586120930776	1.63678857536379	0.102565341493572	0.385962929841344	Junction	DLPFC
chr3:121894582-121896405(+)	ENSG00000163406.10	ENSG00000163406	SLC15A2	0.106267362960369	1.89376966101516	1.63677535969677	0.102568105421171	0.385963328857991	Junction	DLPFC
chr2:208274054-208276711(+)	ENSG00000115020.16	ENSG00000115020	PIKFYVE	0.0905080721036152	1.24243222524595	1.63676264927334	0.102570763738146	0.385963330451946	Junction	DLPFC
chr1:8359987-8360111(-)	ENSG00000142599.17	ENSG00000142599	RERE	-0.118069118466361	0.307584622546296	-1.6367265898934	0.102578305663896	0.385981708091754	Junction	DLPFC
chr19:34330348-34333703(+)	ENSG00000166398.12	ENSG00000166398	KIAA0355	-0.0979249318382839	0.860469342604719	-1.63668576090068	0.102586845703046	0.386001724934188	Junction	DLPFC
chr11:43838399-43839998(+)	ENSG00000283341.1	ENSG00000283341	RP11-472I20.4	-0.0530482414441523	3.77568996178338	-1.63664540228463	0.102595287913594	0.386001724934188	Junction	DLPFC
chr12:128799418-128800853(-)	ENSG00000139370.10	ENSG00000139370	SLC15A4	-0.0824581684514808	1.13918524224384	-1.63663342798847	0.102597792802219	0.386001724934188	Junction	DLPFC
chr9:112438626-112441698(+)	ENSG00000119471.14	ENSG00000119471	HSDL2	-0.0823569929182514	2.28421598934992	-1.63661829751457	0.102600957997744	0.386001724934188	Junction	DLPFC
chr19:2194578-2199883(+)	ENSG00000104885.17	ENSG00000104885	DOT1L	-0.145286521885077	-0.779887319775631	-1.63659331685507	0.102606183957968	0.386001724934188	Junction	DLPFC
chr11:57326890-57327425(-)	ENSG00000149136.8	ENSG00000149136	SSRP1	0.0585052167710896	2.80879637722375	1.63658506369004	0.102607910568893	0.386001724934188	Junction	DLPFC
chr16:190571-192926(-)	ENSG00000007392.16	ENSG00000007392	LUC7L	0.0539461547031773	2.89077511111047	1.6365796401382	0.102609045220645	0.386001724934188	Junction	DLPFC
chr12:47793589-47794759(-)	ENSG00000061273.17	ENSG00000061273	HDAC7	-0.159133404299573	-0.961275657964042	-1.6365632394379	0.102612476443331	0.386001724934188	Junction	DLPFC
chr10:1124353-1124909(+)	ENSG00000047056.14	ENSG00000047056	WDR37	0.0649612067232738	2.7729860544957	1.63654060132588	0.102617212757742	0.386001724934188	Junction	DLPFC
chr14:64950415-64950942(-)	ENSG00000139998.14	ENSG00000139998	RAB15	0.185074371260213	-0.422185819305135	1.63652704919337	0.102620048199686	0.386001724934188	Junction	DLPFC
chr2:168802674-168811566(+)	ENSG00000163072.15	ENSG00000163072	NOSTRIN	-0.139322152004885	-0.122158860318356	-1.63652537536105	0.102620398411228	0.386001724934188	Junction	DLPFC
chr6:17785642-17787775(-)	ENSG00000137177.19	ENSG00000137177	KIF13A	-0.0772695977166924	1.96731097277891	-1.63650787240033	0.102624060566942	0.386001724934188	Junction	DLPFC
chr5:131359548-131385542(+)	ENSG00000158985.13	ENSG00000158985	CDC42SE2	0.0463282536423558	4.19281499138167	1.63650740576142	0.10262415820353	0.386001724934188	Junction	DLPFC
chr16:83997270-83998204(+)	ENSG00000103154.9	ENSG00000103154	NECAB2	0.119881895921761	1.49915269907727	1.63650193270343	0.102625303357266	0.386001724934188	Junction	DLPFC
chr15:85067205-85083555(+)	ENSG00000073417.14	ENSG00000073417	PDE8A	-0.160271384680784	0.169341033090847	-1.6364936666604	0.102627032919787	0.386001724934188	Junction	DLPFC
chr9:69723631-69732138(-)	ENSG00000188647.12	ENSG00000188647	PTAR1	-0.07549925429689	2.11711417521761	-1.63646158167484	0.102633746508368	0.386001724934188	Junction	DLPFC
chr9:3270526-3271002(-)	ENSG00000080298.15	ENSG00000080298	RFX3	0.0612801786764917	2.49661769403269	1.63644697935421	0.102636802071549	0.386001724934188	Junction	DLPFC
chr11:26635071-26639143(+)	ENSG00000134343.12	ENSG00000134343	ANO3	0.117148448559924	1.90060219728875	1.63643267528976	0.102639795294519	0.386001724934188	Junction	DLPFC
chr1:51760781-51761866(+)	ENSG00000117859.18	ENSG00000117859	OSBPL9	-0.065118243909053	2.3083317496256	-1.63640862739923	0.102644827636671	0.386001724934188	Junction	DLPFC
chr9:97602768-97604726(-)	ENSG00000136925.14	ENSG00000136925	TSTD2	-0.100185098420971	0.0583277099008404	-1.63638406902889	0.102649967006962	0.386001724934188	Junction	DLPFC
chr8:76708049-76778207(+)	ENSG00000091656.15	ENSG00000091656	ZFHX4	-0.120371206339171	0.438936517033696	-1.63638229675257	0.102650337902077	0.386001724934188	Junction	DLPFC
chr10:132344651-132347983(+)	ENSG00000148814.17	ENSG00000148814	LRRC27	0.0781295262234087	1.0652184612171	1.63638015827117	0.102650785436594	0.386001724934188	Junction	DLPFC
chr10:99896398-99898085(-)	ENSG00000107554.16	ENSG00000107554	DNMBP	-0.15011606251866	-1.04901771790083	-1.63636924297679	0.102653069778623	0.386001724934188	Junction	DLPFC
chr1:39347211-39349477(+)	ENSG00000127603.23	ENSG00000127603	MACF1	-0.0861945211188167	1.81381585268648	-1.63635721652645	0.102655586709295	0.386001724934188	Junction	DLPFC
chr1:197607175-197611930(-)	ENSG00000213047.11	ENSG00000213047	DENND1B	0.0831629969597745	0.713685596840942	1.6363562713198	0.102655784526995	0.386001724934188	Junction	DLPFC
chrX:38125507-38126587(+)	ENSG00000147041.11	ENSG00000147041	SYTL5	0.154870080608609	-0.588613075571775	1.63634965308759	0.102657169633133	0.386001724934188	Junction	DLPFC
chr1:121741074-121803279(+)				0.259219595194409	-0.45987889047468	1.63634824123304	0.102657465117053	0.386001724934188	Junction	DLPFC
chr1:42816581-42817189(-)	ENSG00000177868.11	ENSG00000177868	SVBP	0.0645310224616148	1.79633213787588	1.63634542869966	0.102658053747974	0.386001724934188	Junction	DLPFC
chr14:100950473-100951431(+)	ENSG00000225746.9	ENSG00000225746	SNHG23	0.0652834549257342	3.09173073228498	1.63629933745317	0.102667700500452	0.38602146328221	Junction	DLPFC
chr17:77213493-77213917(+)	ENSG00000129657.14	ENSG00000129657	SEC14L1	-0.0859332541565531	2.2443570836695	-1.63629435204537	0.102668743973975	0.38602146328221	Junction	DLPFC
chr9:84752086-84810541(+)	ENSG00000148053.15	ENSG00000148053	NTRK2	-0.098378431392434	5.66810156166226	-1.63628224496418	0.102671278088537	0.38602146328221	Junction	DLPFC
chr4:185504587-185506521(-)	ENSG00000154553.13	ENSG00000154553	PDLIM3	-0.120157941706731	0.258916520256516	-1.63622302248563	0.102683674574521	0.386058075799102	Junction	DLPFC
chr19:40090236-40090905(-)	ENSG00000269749.1	ENSG00000269749	AC005614.5	0.138615131896746	-0.578940317522469	1.63617571781046	0.102693577277427	0.386082949077977	Junction	DLPFC
chr1:225810170-225828724(+)	ENSG00000143819.12	ENSG00000143819	EPHX1	-0.101994368479132	1.35640432750364	-1.63616601856381	0.102695607800115	0.386082949077977	Junction	DLPFC
chr12:40351734-40354298(+)	ENSG00000188906.14	ENSG00000188906	LRRK2	0.069102734821102	1.51512705512569	1.63605169285414	0.102719544132422	0.386147895040295	Junction	DLPFC
chr19:56407124-56413958(+)	ENSG00000198440.9	ENSG00000198440	ZNF583	0.065519235316639	1.33266795530316	1.63602389193831	0.102725365473655	0.386147895040295	Junction	DLPFC
chr13:37674368-37691998(-)	ENSG00000133107.14	ENSG00000133107	TRPC4	0.153601285078286	-0.661783110184759	1.6360198664916	0.102726208399343	0.386147895040295	Junction	DLPFC
chr18:22996463-22997619(+)	ENSG00000101773.17	ENSG00000101773	RBBP8	0.0705185106466463	1.61498333765234	1.63601966394347	0.102726250812926	0.386147895040295	Junction	DLPFC
chr2:186602152-186622338(+)	ENSG00000138448.11	ENSG00000138448	ITGAV	-0.072834154452016	2.91995229505971	-1.63600695520708	0.102728912050455	0.386147895040295	Junction	DLPFC
chr17:8589109-8604825(-)	ENSG00000133026.12	ENSG00000133026	MYH10	0.0710893452635756	3.25235293995957	1.63600330964767	0.102729675448829	0.386147895040295	Junction	DLPFC
chr1:1044024-1044108(+)	ENSG00000188157.13	ENSG00000188157	AGRN	0.111634340929042	0.770913983072843	1.63599461025517	0.10273149716344	0.386147895040295	Junction	DLPFC
chr17:50989873-50990449(-)	ENSG00000008294.20	ENSG00000008294	SPAG9	-0.0434369326350427	4.6986168281886	-1.63597994672696	0.102734567868855	0.386149441903709	Junction	DLPFC
chrX:139588439-139589834(-)	ENSG00000101977.19	ENSG00000101977	MCF2	0.0996200785082209	1.33943849903705	1.63594807926338	0.102741241521931	0.386164530771726	Junction	DLPFC
chr12:110205681-110209170(+)	ENSG00000122970.15	ENSG00000122970	IFT81	0.0762090461691429	1.19243761506856	1.63586227540455	0.102759212203657	0.386216941075512	Junction	DLPFC
chr2:61108350-61109196(+)	ENSG00000162929.13	ENSG00000162929	KIAA1841	0.0676963905134041	1.90255110061444	1.63585610388808	0.102760504857208	0.386216941075512	Junction	DLPFC
chr10:45752707-45753179(+)	ENSG00000172661.17	ENSG00000172661	FAM21C	-0.102878827256414	1.30958740852073	-1.6358150712969	0.102769099659344	0.386229591884714	Junction	DLPFC
chr1:203076077-203076340(+)	ENSG00000143847.15	ENSG00000143847	PPFIA4	0.131110844303763	0.819308664531345	1.63581463856238	0.102769190304196	0.386229591884714	Junction	DLPFC
chr19:55262683-55265277(-)	ENSG00000133265.10	ENSG00000133265	HSPBP1	0.064514904452466	2.15201347622197	1.63578414916438	0.102775577075733	0.386243598588911	Junction	DLPFC
chr20:32706621-32706703(-)	ENSG00000149600.11	ENSG00000149600	COMMD7	0.0484165777295382	2.42493247911648	1.63574752949433	0.102783248406063	0.386258129840642	Junction	DLPFC
chr3:141902228-141903619(+)	ENSG00000069849.10	ENSG00000069849	ATP1B3	0.0952295623054995	2.12316489292759	1.63572059641764	0.102788890816736	0.386258129840642	Junction	DLPFC
chr14:105479220-105479435(+)	ENSG00000182809.10	ENSG00000182809	CRIP2	0.0903219324382065	2.7143439604662	1.6357192909176	0.102789164321941	0.386258129840642	Junction	DLPFC
chr22:37751829-37754876(+)	ENSG00000100106.19	ENSG00000100106	TRIOBP	-0.144574509909255	-0.807735621097427	-1.63571490402003	0.102790083391145	0.386258129840642	Junction	DLPFC
chr5:179766742-179768849(+)	ENSG00000161021.11	ENSG00000161021	MAML1	-0.116824782136825	0.828312426354114	-1.63568575006586	0.102796191405428	0.386267144385115	Junction	DLPFC
chr1:149907834-149908041(-)	ENSG00000159164.9	ENSG00000159164	SV2A	0.0868688005277062	4.3241723182034	1.63567806143287	0.102797802291151	0.386267144385115	Junction	DLPFC
chr17:75737645-75739671(+)	ENSG00000132470.13	ENSG00000132470	ITGB4	-0.178490494866569	0.164299661057565	-1.63565941084165	0.102801709957869	0.386271832479159	Junction	DLPFC
chr4:36148508-36150899(-)	ENSG00000047365.11	ENSG00000047365	ARAP2	-0.0614878116093049	3.75346898372851	-1.63562832789081	0.102808222712785	0.386286308554502	Junction	DLPFC
chr16:32927347-32927610(+)	ENSG00000277304.1	ENSG00000277304	RP11-989E6.13	0.425339337777413	-2.35092167117345	1.63561305951276	0.102811421989343	0.386287134197074	Junction	DLPFC
chr16:1344699-1344797(+)	ENSG00000007516.13	ENSG00000007516	BAIAP3	0.080879321303569	2.41945558690134	1.63560188883546	0.102813762699994	0.386287134197074	Junction	DLPFC
chr6:122412765-122413524(+)	ENSG00000025156.12	ENSG00000025156	HSF2	0.0657267345058182	1.85383117638426	1.63547785162623	0.102839756394248	0.386358425106363	Junction	DLPFC
chr1:2025739-2027576(+)	ENSG00000187730.7	ENSG00000187730	GABRD	0.10290067478979	3.75006770645354	1.63546955693286	0.102841494847961	0.386358425106363	Junction	DLPFC
chr13:19675654-19677723(-)	ENSG00000121390.18	ENSG00000121390	PSPC1	0.0959757381030016	0.902888548255418	1.63545794337942	0.102843928928561	0.386358425106363	Junction	DLPFC
chr11:59600874-59601282(-)	ENSG00000110048.11	ENSG00000110048	OSBP	-0.044303115643274	2.80558027584816	-1.63545107809232	0.102845367843322	0.386358425106363	Junction	DLPFC
chr17:1496165-1496318(-)	ENSG00000132376.19	ENSG00000132376	INPP5K	-0.0592744595751189	1.5729211757262	-1.63544786885662	0.102846040481541	0.386358425106363	Junction	DLPFC
chr8:38827376-38831124(+)	ENSG00000147526.19	ENSG00000147526	TACC1	0.0553270469750689	2.93672689611813	1.63542728064871	0.102850355740688	0.386364640897357	Junction	DLPFC
chr1:77736159-77739264(-)	ENSG00000077254.14	ENSG00000077254	USP33	0.038487023858661	4.67321199910887	1.63539949006595	0.102856180836729	0.386376528029199	Junction	DLPFC
chr4:153583249-153583563(+)	ENSG00000121210.15	ENSG00000121210	KIAA0922	-0.125978838733361	-0.297695814109244	-1.63535806639777	0.102864864009739	0.386399150559009	Junction	DLPFC
chr12:1236905-1289851(+)	ENSG00000082805.19	ENSG00000082805	ERC1	0.105753063919112	1.51903185367211	1.63529033860059	0.102879062279701	0.386442488162769	Junction	DLPFC
chr14:32146341-32149901(+)	ENSG00000100852.12	ENSG00000100852	ARHGAP5	-0.0524332207067623	3.92267070891234	-1.63526091804279	0.102885230412514	0.386455660867118	Junction	DLPFC
chr7:130978529-130984052(-)	ENSG00000231721.6	ENSG00000231721	LINC-PINT	0.0949632691404448	1.11258477275686	1.63520004033781	0.102897994594833	0.386488097685861	Junction	DLPFC
chr2:61492199-61492324(-)	ENSG00000082898.16	ENSG00000082898	XPO1	-0.052558261044725	4.26007300303284	-1.63519434398821	0.102899189008847	0.386488097685861	Junction	DLPFC
chrX:106639688-106640551(+)	ENSG00000147231.13	ENSG00000147231	CXorf57	-0.115020449186669	-0.436597177984435	-1.63517798122946	0.102902620023544	0.386489148959096	Junction	DLPFC
chr14:70052115-70060835(-)	ENSG00000100678.18	ENSG00000100678	SLC8A3	0.102280803142441	1.27838095612542	1.63516357275044	0.102905641331986	0.386489148959096	Junction	DLPFC
chr5:41911180-41912068(+)	ENSG00000205765.8	ENSG00000205765	C5orf51	-0.0642258981544448	2.18221655079473	-1.63514518421505	0.102909497319831	0.386489148959096	Junction	DLPFC
chrX:123395130-123398635(+)	ENSG00000125675.17	ENSG00000125675	GRIA3	0.0647599490984517	4.15102196970166	1.63514223885253	0.102910114958974	0.386489148959096	Junction	DLPFC
chr17:47157125-47157229(-)	ENSG00000004897.11	ENSG00000004897	CDC27	0.0515189112580937	2.82877755089666	1.63510975531033	0.102916926916905	0.386503062074243	Junction	DLPFC
chr10:59270110-59283362(-)	ENSG00000148541.12	ENSG00000148541	FAM13C	-0.105262145224719	2.34977788415931	-1.63508757529455	0.102921578381765	0.386503062074243	Junction	DLPFC
chr7:117746100-117756554(-)	ENSG00000077063.10	ENSG00000077063	CTTNBP2	-0.0718715228652072	1.76232428609887	-1.6350864974657	0.102921804422087	0.386503062074243	Junction	DLPFC
chr6:160027315-160029549(+)	ENSG00000197081.12	ENSG00000197081	IGF2R	-0.0901460332055264	1.53299431201816	-1.63506602612618	0.102926097709754	0.386509189367059	Junction	DLPFC
chr5:151800347-151800759(+)	ENSG00000145907.14	ENSG00000145907	G3BP1	-0.0539172902487757	2.96666460835935	-1.63505268549904	0.10292889560804	0.386509700985904	Junction	DLPFC
chr11:22255523-22257679(+)	ENSG00000171714.10	ENSG00000171714	ANO5	0.0601085520378729	2.86348236535207	1.63503288127875	0.102933049212503	0.386515303277421	Junction	DLPFC
chr1:201829373-201834953(+)	ENSG00000198700.9	ENSG00000198700	IPO9	0.0871851556764165	0.557305096892439	1.63491983324222	0.102956761713312	0.386554514496975	Junction	DLPFC
chr2:37089867-37090680(+)	ENSG00000152133.14	ENSG00000152133	GPATCH11	0.0671585801625493	1.83723760311817	1.63491103261994	0.102958607879412	0.386554514496975	Junction	DLPFC
chr5:6652009-6656077(+)	ENSG00000145545.11	ENSG00000145545	SRD5A1	0.0850439517271224	1.33648673910736	1.63491062956306	0.102958692432015	0.386554514496975	Junction	DLPFC
chr9:79572836-79573688(+)	ENSG00000106829.18	ENSG00000106829	TLE4	-0.113836475723849	0.79940511325189	-1.63490751341591	0.102959346134059	0.386554514496975	Junction	DLPFC
chr12:57200816-57201033(+)	ENSG00000123384.13	ENSG00000123384	LRP1	-0.0582538519811866	3.24426632648397	-1.63490368985308	0.102960148241546	0.386554514496975	Junction	DLPFC
chr11:108317522-108319953(+)	ENSG00000149311.17	ENSG00000149311	ATM	-0.0720063600925722	2.23092725683864	-1.63488749338479	0.102963545994018	0.386554514496975	Junction	DLPFC
chr6:57196607-57207627(-)	ENSG00000112210.11	ENSG00000112210	RAB23	0.0636236558994338	1.82174583870029	1.63488118990994	0.102964868383503	0.386554514496975	Junction	DLPFC
chr19:11116999-11120091(+)	ENSG00000130164.12	ENSG00000130164	LDLR	0.124814342472476	0.612545120140401	1.63486488631593	0.102968288734709	0.386554514496975	Junction	DLPFC
chr7:1480934-1481341(-)	ENSG00000164880.15	ENSG00000164880	INTS1	-0.0843219075802503	1.81386581011723	-1.63485873272931	0.102969579726864	0.386554514496975	Junction	DLPFC
chr16:19642477-19644885(+)	ENSG00000103544.14	ENSG00000103544	C16orf62	-0.0478707760062931	3.32926666910178	-1.6348500999259	0.102971390868278	0.386554514496975	Junction	DLPFC
chr12:54966425-54967182(-)	ENSG00000135426.15	ENSG00000135426	TESPA1	0.117516116063475	3.7026704279322	1.63484351122929	0.102972773178113	0.386554514496975	Junction	DLPFC
chr2:32395594-32399979(+)	ENSG00000115760.13	ENSG00000115760	BIRC6	-0.274762657431028	-1.24039135843057	-1.63477519000293	0.102987107858346	0.386583952818049	Junction	DLPFC
chr1:204255680-204256801(-)	ENSG00000143850.13	ENSG00000143850	PLEKHA6	0.158302896951384	-0.47426521613557	1.63476494235476	0.102989258085404	0.386583952818049	Junction	DLPFC
chr12:57096979-57097067(-)	ENSG00000166888.10	ENSG00000166888	STAT6	0.088230691399432	1.22621544580666	1.63475027127996	0.102992336526527	0.386583952818049	Junction	DLPFC
chr5:160404881-160405030(-)	ENSG00000164609.9	ENSG00000164609	SLU7	0.0623492088590418	3.6065619883544	1.63474201806858	0.10299406833551	0.386583952818049	Junction	DLPFC
chr12:111322581-111334440(+)	ENSG00000111249.13	ENSG00000111249	CUX2	0.159655839152606	0.421779466118809	1.63473196970318	0.102996176861242	0.386583952818049	Junction	DLPFC
chr16:19762017-19765968(-)	ENSG00000261195.1	ENSG00000261195	CTD-2380F24.1	-0.19268629097423	-0.763363996823039	-1.63472579510227	0.1029974725423	0.386583952818049	Junction	DLPFC
chr2:39254521-39258347(-)	ENSG00000011566.14	ENSG00000011566	MAP4K3	0.0508994721949218	2.6389366542906	1.63471732320575	0.102999250310096	0.386583952818049	Junction	DLPFC
chr21:31701172-31701775(-)	ENSG00000156304.14	ENSG00000156304	SCAF4	-0.0709042023336778	1.19778928627007	-1.634682259053	0.103006608536112	0.386596764738783	Junction	DLPFC
chr2:173036693-173048599(+)	ENSG00000091428.17	ENSG00000091428	RAPGEF4	0.0543696864501872	4.95138060973364	1.63467568401558	0.103007988356997	0.386596764738783	Junction	DLPFC
chr22:42595615-42596185(-)	ENSG00000100227.17	ENSG00000100227	POLDIP3	-0.0563108215936297	2.43876060637719	-1.63461789800298	0.103020115819807	0.386632287459163	Junction	DLPFC
chr6:85507290-85507967(-)	ENSG00000135317.12	ENSG00000135317	SNX14	0.0630177076291608	2.79939244432625	1.63455382052997	0.103033564995049	0.386668519660799	Junction	DLPFC
chr5:65792656-65809514(+)	ENSG00000123213.22	ENSG00000123213	NLN	0.0635391318700795	1.72689499704542	1.63454652865103	0.103035095571189	0.386668519660799	Junction	DLPFC
chr3:14494990-14496416(-)	ENSG00000144596.12	ENSG00000144596	GRIP2	0.14845824677897	-0.672476796908231	1.6344707116962	0.103051010737663	0.386718251841508	Junction	DLPFC
chr12:15499595-15501619(+)	ENSG00000151490.13	ENSG00000151490	PTPRO	0.0932297445276914	2.3776623553471	1.6344532862851	0.103054668881854	0.386721985864785	Junction	DLPFC
chr10:27173260-27180952(+)	ENSG00000120539.14	ENSG00000120539	MASTL	0.155725561471554	-1.03215495576793	1.6344188635366	0.103061895608808	0.386739110779302	Junction	DLPFC
chr7:24620188-24623665(+)	ENSG00000105926.15	ENSG00000105926	MPP6	0.136015373958026	0.091236045959126	1.63439809923577	0.103066255070933	0.386745475693698	Junction	DLPFC
chr16:88810149-88810422(-)	ENSG00000198931.10	ENSG00000198931	APRT	0.0742504384935824	1.61748401203725	1.63437490876208	0.103071124081791	0.386753752258739	Junction	DLPFC
chr2:39707187-39717009(+)	ENSG00000152154.10	ENSG00000152154	TMEM178A	0.0667787102141287	3.41394892725631	1.63430404712411	0.103086003143066	0.386799588135119	Junction	DLPFC
chr9:2161036-2161685(+)	ENSG00000080503.21	ENSG00000080503	SMARCA2	0.13288817012372	-0.0881114429592338	1.63424418966637	0.103098572955161	0.386836607044483	Junction	DLPFC
chr13:44436096-44437175(-)	ENSG00000102804.14	ENSG00000102804	TSC22D1	0.14658475387412	-0.884713716428314	1.63422929887621	0.103101700148002	0.386836607044483	Junction	DLPFC
chr1:154334592-154337347(+)	ENSG00000143515.16	ENSG00000143515	ATP8B2	0.0743388770685856	1.059483250701	1.63421901078906	0.103103860778228	0.386836607044483	Junction	DLPFC
chr7:27785312-27785398(+)	ENSG00000106052.13	ENSG00000106052	TAX1BP1	0.0428871863048052	5.16326882111593	1.63418689682694	0.103110605354649	0.386847621673073	Junction	DLPFC
chr1:37969465-37969570(-)	ENSG00000183431.11	ENSG00000183431	SF3A3	-0.0433475921362804	3.0907008889988	-1.63417659042385	0.103112769980774	0.386847621673073	Junction	DLPFC
chr1:40406870-40408652(+)	ENSG00000084070.11	ENSG00000084070	SMAP2	0.055768108801918	4.49565967832925	1.6341669800016	0.103114788464608	0.386847621673073	Junction	DLPFC
chr4:81104433-81105812(-)	ENSG00000138669.9	ENSG00000138669	PRKG2	0.101665423334122	0.603583307433108	1.63413594861007	0.103121306225308	0.386850530541863	Junction	DLPFC
chr6:109448880-109449399(-)	ENSG00000135596.17	ENSG00000135596	MICAL1	0.119353009605239	0.346872411188109	1.63413032801918	0.103122486796225	0.386850530541863	Junction	DLPFC
chr1:226891845-226894006(+)	ENSG00000143801.16	ENSG00000143801	PSEN2	0.0736047578010044	0.921469565902472	1.63412523845876	0.103123555836734	0.386850530541863	Junction	DLPFC
chr16:87603529-87644257(+)	ENSG00000154118.12	ENSG00000154118	JPH3	0.106890452930985	2.44641414798571	1.6340744975887	0.103134214224488	0.386860846790004	Junction	DLPFC
chr12:121180456-121184304(+)	ENSG00000089041.16	ENSG00000089041	P2RX7	-0.116794878347155	2.058617308944	-1.63406297957181	0.103136633767267	0.386860846790004	Junction	DLPFC
chr2:221457991-221482351(-)	ENSG00000116106.11	ENSG00000116106	EPHA4	0.10025832093163	3.95006900390088	1.63406260664006	0.103136712108275	0.386860846790004	Junction	DLPFC
chr12:56116800-56117188(+)	ENSG00000229117.8	ENSG00000229117	RPL41	0.0446982885343658	6.87801863207058	1.634055987513	0.10313810258262	0.386860846790004	Junction	DLPFC
chr2:86507594-86510357(-)	ENSG00000115561.15	ENSG00000115561	CHMP3	0.0504764232022099	4.93128087597176	1.63404832764018	0.103139711704221	0.386860846790004	Junction	DLPFC
chr2:30447384-30525586(+)	ENSG00000172954.13	ENSG00000172954	LCLAT1	0.179144581356527	-0.905211798713626	1.63402554272014	0.103144498286917	0.386860846790004	Junction	DLPFC
chr14:34567772-34567853(-)	ENSG00000129515.18	ENSG00000129515	SNX6	-0.0755556682604972	2.71921762850086	-1.63402337169172	0.103144954378838	0.386860846790004	Junction	DLPFC
chr22:46668168-46668688(+)	ENSG00000075240.16	ENSG00000075240	GRAMD4	0.0666661200175626	1.74784837577928	1.6339797141953	0.103154126333154	0.386871904714843	Junction	DLPFC
chr11:43323637-43326506(+)	ENSG00000166181.12	ENSG00000166181	API5	-0.0422169541909201	3.33909575427325	-1.63397666204155	0.103154767581058	0.386871904714843	Junction	DLPFC
chr11:46818504-46821174(-)	ENSG00000175216.14	ENSG00000175216	CKAP5	0.0461455836710382	4.44352496223935	1.6339712954318	0.103155895096607	0.386871904714843	Junction	DLPFC
chr6:104833174-104843222(-)	ENSG00000085382.11	ENSG00000085382	HACE1	0.0469057081724637	3.03268869546051	1.63395446175522	0.103159431887173	0.386875177347276	Junction	DLPFC
chr14:21018039-21018203(-)	ENSG00000165795.22	ENSG00000165795	NDRG2	-0.0670610473307401	6.16013628340165	-1.63393786983817	0.103162917978306	0.386878259679296	Junction	DLPFC
chr6:127290278-127314815(-)	ENSG00000093144.18	ENSG00000093144	ECHDC1	-0.0580168308024214	2.39962697926317	-1.63388196465184	0.103174664786277	0.386912320126913	Junction	DLPFC
chr1:45584206-45591222(+)	ENSG00000132780.16	ENSG00000132780	NASP	-0.073946850657694	2.43048999389631	-1.63384085228972	0.103183304004806	0.386926238090659	Junction	DLPFC
chr21:42547141-42554061(+)	ENSG00000160190.13	ENSG00000160190	SLC37A1	0.0952024415935615	0.374804073916905	1.63383106799995	0.103185360128836	0.386926238090659	Junction	DLPFC
chr14:102972162-102974015(-)	ENSG00000198752.10	ENSG00000198752	CDC42BPB	-0.0466135155422825	3.5327853897215	-1.63382626368377	0.103186369746022	0.386926238090659	Junction	DLPFC
chr2:219228486-219229009(-)	ENSG00000198925.10	ENSG00000198925	ATG9A	0.0858271781865519	0.656534915805485	1.63378828332915	0.103194351517272	0.386946176084623	Junction	DLPFC
chr10:31524114-31526671(+)	ENSG00000148516.21	ENSG00000148516	ZEB1	0.0542328516591043	2.67210985043648	1.63373269217342	0.103206035179838	0.386979993611987	Junction	DLPFC
chr1:155751870-155751959(-)	ENSG00000116580.18	ENSG00000116580	GON4L	0.0798816578619439	1.17024183449846	1.63366212371828	0.103220868161479	0.387025617733507	Junction	DLPFC
chr1:217614203-217619782(-)	ENSG00000092978.10	ENSG00000092978	GPATCH2	0.052406436606799	2.24611433272537	1.63357073989665	0.103240078912679	0.387079325914527	Junction	DLPFC
chr4:151135133-151137731(-)	ENSG00000109686.17	ENSG00000109686	SH3D19	-0.105399289339451	1.17710151535249	-1.63356862544213	0.103240523448122	0.387079325914527	Junction	DLPFC
chr10:32571894-32584231(+)	ENSG00000216937.12-ENSG00000150076.23	ENSG00000216937	CCDC7-	-0.317297898860052	-1.49134815373364	-1.63354799241353	0.103244861343301	0.387085595763351	Junction	DLPFC
chr3:40250500-40251880(+)	ENSG00000170011.13	ENSG00000170011	MYRIP	0.0658298684431527	2.59608494894532	1.63353295032781	0.103248023888406	0.387087458780135	Junction	DLPFC
chr15:67203598-67204043(-)	ENSG00000103591.12	ENSG00000103591	AAGAB	0.0571162898918551	2.91939818227269	1.63349558457545	0.103255880239852	0.38709628708993	Junction	DLPFC
chr12:121320460-121327095(-)	ENSG00000089053.12	ENSG00000089053	ANAPC5	-0.059614596913501	2.90942756841136	-1.63347916797363	0.10325933207005	0.38709628708993	Junction	DLPFC
chr20:45940613-45940808(+)	ENSG00000100982.11	ENSG00000100982	PCIF1	-0.0797196316559294	1.10350794442858	-1.63347140562451	0.103260964249357	0.38709628708993	Junction	DLPFC
chrX:31204119-31206581(-)	ENSG00000198947.15	ENSG00000198947	DMD	0.0441182255605792	2.73013787896197	1.63347103847851	0.10326104144919	0.38709628708993	Junction	DLPFC
chr9:92210890-92222519(-)	ENSG00000196305.17	ENSG00000196305	IARS	0.0438129520538466	3.59810521499689	1.63342391886176	0.1032709496792	0.387123436592374	Junction	DLPFC
chr13:28197347-28220230(+)	ENSG00000152520.13	ENSG00000152520	PAN3	-0.0672292575229711	1.22788139079672	-1.63339843917183	0.103276307819718	0.387133528581855	Junction	DLPFC
chr15:74632947-74635408(-)	ENSG00000179151.11	ENSG00000179151	EDC3	-0.0911629821389721	1.35898552956025	-1.63334887128681	0.103286732118303	0.387162610165906	Junction	DLPFC
chr1:232479731-232483791(-)	ENSG00000116991.10	ENSG00000116991	SIPA1L2	0.0651768539645406	2.63496199156708	1.63331942641018	0.103292924875968	0.387166546483606	Junction	DLPFC
chr1:151428042-151428122(-)	ENSG00000143442.21	ENSG00000143442	POGZ	-0.0622875657851418	2.64242644384568	-1.63331392579221	0.103294081782215	0.387166546483606	Junction	DLPFC
chr9:128983551-128984899(+)	ENSG00000095319.14	ENSG00000095319	NUP188	-0.0861668416914023	0.888351857805126	-1.63330584783149	0.103295780781566	0.387166546483606	Junction	DLPFC
chr1:27263236-27282238(+)	ENSG00000142784.15	ENSG00000142784	WDTC1	-0.0560069947636117	2.15297536238065	-1.63326926960766	0.103303474385993	0.387185389466436	Junction	DLPFC
chr12:62537264-62537601(+)	ENSG00000061987.14	ENSG00000061987	MON2	-0.0499139567421973	3.22751799123202	-1.63324676934712	0.103308207158631	0.38719313445176	Junction	DLPFC
chr7:13935897-13939116(-)	ENSG00000006468.13	ENSG00000006468	ETV1	0.0782414510804659	2.01261388192479	1.63321575195106	0.103314731735036	0.387198840951939	Junction	DLPFC
chr13:25258693-25261667(-)	ENSG00000139505.11	ENSG00000139505	MTMR6	0.0562738645005949	2.87572364791095	1.63321417941141	0.103315062530918	0.387198840951939	Junction	DLPFC
chr1:214358051-214364511(-)	ENSG00000152104.11	ENSG00000152104	PTPN14	-0.0918477013695134	-0.001243325809067	-1.63313156975736	0.103332441299817	0.387249620950502	Junction	DLPFC
chr2:97507658-97509580(-)	ENSG00000196912.12	ENSG00000196912	ANKRD36B	-0.299333162229704	0.0400742345192924	-1.63312442007918	0.103333945502576	0.387249620950502	Junction	DLPFC
chrX:71246099-71246352(-)	ENSG00000147130.14	ENSG00000147130	ZMYM3	-0.0718043663535553	1.54996431861357	-1.63307644740349	0.10334403880498	0.387272816749315	Junction	DLPFC
chr3:184299908-184300279(+)	ENSG00000175166.16	ENSG00000175166	PSMD2	0.042193656292469	3.32333217731694	1.63306512492128	0.103346421134978	0.387272816749315	Junction	DLPFC
chr6:83623343-83641095(-)	ENSG00000065609.14	ENSG00000065609	SNAP91	0.0841403157083126	4.70687385893354	1.63305697568906	0.103348135817962	0.387272816749315	Junction	DLPFC
chr1:179083054-179085627(+)	ENSG00000186283.13	ENSG00000186283	TOR3A	0.098010165394506	0.029856474837693	1.63303586001638	0.10335257888018	0.387278064994795	Junction	DLPFC
chr6:87322633-87330691(+)	ENSG00000111850.10	ENSG00000111850	SMIM8	0.181028667577953	0.690977914777124	1.63301903290198	0.103356119672976	0.387278064994795	Junction	DLPFC
chr17:59677189-59679396(+)	ENSG00000141367.11	ENSG00000141367	CLTC	0.046212159092562	5.33997222746277	1.63301229637273	0.10335753721317	0.387278064994795	Junction	DLPFC
chr3:132618773-132619467(-)	ENSG00000240303.7	ENSG00000240303	ACAD11	-0.0785049294000764	2.31643906575319	-1.63298246857019	0.103363813941716	0.387291590404899	Junction	DLPFC
chr15:28832461-28833275(+)	ENSG00000261377.5	ENSG00000261377	PDCD6IPP2	-0.191973648591318	-0.339514412448727	-1.63294812452166	0.103371041410508	0.387308677332755	Junction	DLPFC
chr15:70901025-70904551(+)	ENSG00000137821.11	ENSG00000137821	LRRC49	0.0639926007196377	2.27397429557274	1.63289995266976	0.103381179525217	0.387336668650983	Junction	DLPFC
chr9:123609482-123630375(-)	ENSG00000119522.16	ENSG00000119522	DENND1A	-0.0620893505013654	1.90656974377438	-1.63287071060694	0.103387334116039	0.387349733902485	Junction	DLPFC
chr19:2737380-2739944(-)	ENSG00000267001.1	ENSG00000267001	AC006538.4	0.0726758918928693	1.62581460819907	1.63281641935501	0.10339876159724	0.387357638104936	Junction	DLPFC
chr7:101566634-101568849(-)	ENSG00000233123.1	ENSG00000233123	LINC01007	0.140704566347808	1.49934231721322	1.63281453714086	0.103399157792721	0.387357638104936	Junction	DLPFC
chr6:72252833-72258127(+)	ENSG00000079841.18	ENSG00000079841	RIMS1	0.093565423165229	2.24922932193928	1.63279769100847	0.103402703862697	0.387357638104936	Junction	DLPFC
chr22:46974400-46997633(+)	ENSG00000054611.13	ENSG00000054611	TBC1D22A	-0.0583446946797705	1.35048580755114	-1.63279655021983	0.103402943999446	0.387357638104936	Junction	DLPFC
chr12:110016434-110018344(+)	ENSG00000076513.16	ENSG00000076513	ANKRD13A	-0.112328062181663	1.15327145116075	-1.63279364491726	0.103403555569534	0.387357638104936	Junction	DLPFC
chr1:196492342-196608214(-)	ENSG00000162687.16	ENSG00000162687	KCNT2	0.124287669417448	0.669989438663501	1.63278465112219	0.103405448793765	0.387357638104936	Junction	DLPFC
chr9:93471388-93476255(+)	ENSG00000048828.16	ENSG00000048828	FAM120A	-0.0439714953561351	3.82099732833912	-1.63276645949332	0.103409278277662	0.387361990811854	Junction	DLPFC
chrX:52189467-52189551(+)	ENSG00000154545.16	ENSG00000154545	MAGED4	0.199734497115752	0.941805438521106	1.63272797603259	0.10341737972812	0.387382345289531	Junction	DLPFC
chr14:21023322-21025676(-)	ENSG00000165795.22	ENSG00000165795	NDRG2	-0.0816606603977816	4.7764359821351	-1.63270372246972	0.103422485793191	0.387391478847825	Junction	DLPFC
chrX:53591123-53592397(-)	ENSG00000086758.15	ENSG00000086758	HUWE1	-0.0475420957490462	4.57735570079586	-1.63267560597513	0.103428405367188	0.387393173793491	Junction	DLPFC
chr8:2106598-2108785(+)	ENSG00000036448.9	ENSG00000036448	MYOM2	0.148604473764123	-0.363765310954195	1.63267204835296	0.103429154399027	0.387393173793491	Junction	DLPFC
chr1:67328385-67329586(+)	ENSG00000081985.10	ENSG00000081985	IL12RB2	0.10180384703252	0.737432712723983	1.63265389432536	0.103432976666804	0.387393173793491	Junction	DLPFC
chr2:230449151-230449560(+)	ENSG00000067066.16	ENSG00000067066	SP100	-0.130111398637261	0.0173613858413094	-1.63265088987289	0.103433609254764	0.387393173793491	Junction	DLPFC
chr19:48919287-48921153(+)	ENSG00000104805.15	ENSG00000104805	NUCB1	0.0596098215368942	3.30521557069111	1.63259873080606	0.103444591847068	0.387415586279296	Junction	DLPFC
chr7:141665319-141666286(-)	ENSG00000257093.6	ENSG00000257093	KIAA1147	-0.0651443736502982	2.25490226832497	-1.63259712891404	0.103444929155546	0.387415586279296	Junction	DLPFC
chr18:62542575-62550347(+)	ENSG00000141664.9	ENSG00000141664	ZCCHC2	0.111174519070814	0.0654503328182891	1.63251532937211	0.103462154754	0.387443934653603	Junction	DLPFC
chr6:33168760-33168954(-)	ENSG00000204248.10	ENSG00000204248	COL11A2	0.132588790124681	-0.453151751582383	1.63250387114826	0.103464567844749	0.387443934653603	Junction	DLPFC
chr10:13587153-13597457(+)	ENSG00000165630.13	ENSG00000165630	PRPF18	0.0590282490805446	2.28934856140783	1.63250000775264	0.103465381482221	0.387443934653603	Junction	DLPFC
chr12:79805769-79807225(-)	ENSG00000058272.16	ENSG00000058272	PPP1R12A	-0.138933365356187	0.325626905085436	-1.63248475780384	0.103468593196392	0.387443934653603	Junction	DLPFC
chr1:51750196-51756319(+)	ENSG00000117859.18	ENSG00000117859	OSBPL9	-0.116789539776525	-0.0303783217580858	-1.63246858779818	0.103471998765989	0.387443934653603	Junction	DLPFC
chr12:41563650-41567782(+)	ENSG00000165966.14	ENSG00000165966	PDZRN4	0.0951560401357465	1.28435954637086	1.63245448161162	0.103474969747123	0.387443934653603	Junction	DLPFC
chr4:113049813-113151079(+)	ENSG00000145362.17	ENSG00000145362	ANK2	-0.149861011015971	-0.159874316875192	-1.63244842193024	0.103476246030682	0.387443934653603	Junction	DLPFC
chr6:134985410-134986065(-)	ENSG00000112339.14	ENSG00000112339	HBS1L	-0.0652436329447324	3.07138807238949	-1.63243359278818	0.1034793693816	0.387443934653603	Junction	DLPFC
chr11:66063543-66063627(+)	ENSG00000087365.15	ENSG00000087365	SF3B2	-0.0406264876826649	3.84923718136079	-1.63241914918709	0.103482411601262	0.387443934653603	Junction	DLPFC
chr4:25802463-25804540(-)	ENSG00000091490.10	ENSG00000091490	SEL1L3	0.0803897887125922	1.17279823830426	1.63241245549334	0.103483821501487	0.387443934653603	Junction	DLPFC
chr4:86159468-86194335(-)	ENSG00000109339.18	ENSG00000109339	MAPK10	0.0597648612917963	4.62229109791802	1.63240723726758	0.103484920632869	0.387443934653603	Junction	DLPFC
chr11:108332901-108333885(+)	ENSG00000149311.17	ENSG00000149311	ATM	-0.0783113583777496	2.00051251312576	-1.63240068375088	0.103486301034006	0.387443934653603	Junction	DLPFC
chr4:75724177-75724275(-)	ENSG00000138757.14	ENSG00000138757	G3BP2	0.0737306252116126	1.69817858365024	1.63239649330396	0.103487183697228	0.387443934653603	Junction	DLPFC
chr19:10378427-10379614(-)	ENSG00000105397.13	ENSG00000105397	TYK2	-0.0786625010499332	0.618008825502682	-1.63237829371657	0.103491017273685	0.38744468283263	Junction	DLPFC
chr9:37422834-37424844(+)	ENSG00000137106.17	ENSG00000137106	GRHPR	-0.0665985548241879	2.19364749166787	-1.63237021163408	0.103492719726713	0.38744468283263	Junction	DLPFC
chr2:86127992-86130647(+)	ENSG00000132300.18	ENSG00000132300	PTCD3	-0.0606201973166937	2.61600788657947	-1.63233152438119	0.103500869325951	0.387465203359078	Junction	DLPFC
chr16:69270286-69284047(+)	ENSG00000168807.16	ENSG00000168807	SNTB2	0.0608754111312075	2.08806053628665	1.63228660414318	0.10351033256706	0.387483917397897	Junction	DLPFC
chr2:85591863-85592947(+)	ENSG00000168899.4	ENSG00000168899	VAMP5	-0.153003830668417	-0.446346291267012	-1.6322824630049	0.10351120500571	0.387483917397897	Junction	DLPFC
chr1:77966956-77967048(-)	ENSG00000162613.16	ENSG00000162613	FUBP1	0.0428938326651022	3.62787137322059	1.63225195639782	0.10351763219805	0.387492803414674	Junction	DLPFC
chr15:22910629-22910736(-)	ENSG00000273749.4	ENSG00000273749	CYFIP1	-0.0617562413426912	2.45149504420526	-1.63224586473652	0.103518915639462	0.387492803414674	Junction	DLPFC
chr13:32117474-32124285(+)	ENSG00000073910.19	ENSG00000073910	FRY	0.0654734246097246	3.15532004756845	1.63222852089103	0.103522569853343	0.387496493328607	Junction	DLPFC
chr2:206548355-206550094(+)	ENSG00000114948.12	ENSG00000114948	ADAM23	0.0781041042631659	3.74994846230072	1.63220555050473	0.103527409694271	0.387504620871838	Junction	DLPFC
chr20:37301414-37316307(+)	ENSG00000101363.12	ENSG00000101363	MANBAL	0.0597706317367955	2.68914337914189	1.63218992118288	0.103530702882393	0.387506959001054	Junction	DLPFC
chr4:2011361-2017669(-)				0.185778694957283	-1.01826991102617	1.6321599182059	0.10353702491676	0.387511939857728	Junction	DLPFC
chr7:100681994-100682071(-)	ENSG00000146830.9	ENSG00000146830	GIGYF1	-0.0988788750403793	0.91164604376854	-1.63215827705068	0.103537370739323	0.387511939857728	Junction	DLPFC
chr11:17315476-17330126(+)	ENSG00000070081.15	ENSG00000070081	NUCB2	0.0771413761362683	1.44648500735488	1.63212713898858	0.103543932294874	0.387526509903809	Junction	DLPFC
chr7:117784455-117791290(-)	ENSG00000077063.10	ENSG00000077063	CTTNBP2	0.0904697975630986	0.543606741858444	1.63210660467725	0.103548259560946	0.387532717298092	Junction	DLPFC
chr17:9628821-9632887(+)	ENSG00000166596.14	ENSG00000166596	CFAP52	0.153006121284719	-1.08729503838654	1.63201444249387	0.103567682992777	0.387595420805968	Junction	DLPFC
chr1:62440038-62441487(+)	ENSG00000162607.12	ENSG00000162607	USP1	-0.0894168660533545	1.54216477823732	-1.63198735145857	0.103573393055482	0.387597884768123	Junction	DLPFC
chr11:65131037-65131131(-)	ENSG00000162298.17	ENSG00000162298	SYVN1	-0.0864302902504697	1.13440800924845	-1.63198333942051	0.103574238706722	0.387597884768123	Junction	DLPFC
chrX:135985478-135985602(+)	ENSG00000198689.10	ENSG00000198689	SLC9A6	0.124481604111607	-0.498143892045381	1.63195889068534	0.103579392092816	0.387597884768123	Junction	DLPFC
chr17:64855890-64858778(-)	ENSG00000176809.10	ENSG00000176809	LRRC37A3	0.11237626071569	-0.0136771673780759	1.63195508882061	0.103580193480955	0.387597884768123	Junction	DLPFC
chr5:157733045-157734575(+)	ENSG00000113272.13	ENSG00000113272	THG1L	0.121555711795134	-0.689454196530997	1.63193977312327	0.103583421899015	0.387597884768123	Junction	DLPFC
chr17:64533009-64533116(+)	ENSG00000258890.6	ENSG00000258890	CEP95	-0.0754902021423263	1.52527440544519	-1.63193534049213	0.103584356274749	0.387597884768123	Junction	DLPFC
chr6:2890571-2891832(-)	ENSG00000170542.5	ENSG00000170542	SERPINB9	0.130839962423691	-0.218554642869238	1.6318896979698	0.10359397787384	0.387623899172145	Junction	DLPFC
chr5:59215969-59586328(-)	ENSG00000113448.17	ENSG00000113448	PDE4D	0.0889424368863021	1.65698543705514	1.6318401373071	0.103604426238072	0.387630884691919	Junction	DLPFC
chr1:211271875-211274209(+)	ENSG00000117625.13	ENSG00000117625	RCOR3	-0.171721651697473	-0.951450573543469	-1.63183406996466	0.103605705411194	0.387630884691919	Junction	DLPFC
chr3:51959412-51959576(-)	ENSG00000090097.20	ENSG00000090097	PCBP4	-0.0816452562046571	2.87323674581425	-1.6318115755694	0.103610447997184	0.387630884691919	Junction	DLPFC
chr19:46353990-46375603(+)	ENSG00000011485.14	ENSG00000011485	PPP5C	0.0491657718323113	2.86707091029072	1.63181098889565	0.103610571690345	0.387630884691919	Junction	DLPFC
chr9:83837486-83842236(-)	ENSG00000165115.14	ENSG00000165115	KIF27	0.110501724418737	-0.330478064602561	1.63180158030615	0.103612555395302	0.387630884691919	Junction	DLPFC
chr1:23796943-23797033(-)	ENSG00000117308.14	ENSG00000117308	GALE	0.091646746332295	0.949347566095294	1.6317982308813	0.103613261594621	0.387630884691919	Junction	DLPFC
chr1:34905435-34907354(-)	ENSG00000116544.11	ENSG00000116544	DLGAP3	0.107041695028291	2.35233584290777	1.6317922130362	0.103614530418565	0.387630884691919	Junction	DLPFC
chr12:49642373-49642579(+)	ENSG00000110844.13	ENSG00000110844	PRPF40B	0.119218537241933	0.0078579389017925	1.63176445234719	0.1036203837419	0.38763536137422	Junction	DLPFC
chr15:25184076-25185442(+)	ENSG00000224078.12	ENSG00000224078	SNHG14	0.259219398476198	-0.682427071392452	1.63175272474919	0.103622856577654	0.38763536137422	Junction	DLPFC
chr2:96601777-96602115(-)	ENSG00000114982.17	ENSG00000114982	KANSL3	-0.0948388102233853	1.1598790117012	-1.63174855755273	0.103623735267852	0.38763536137422	Junction	DLPFC
chr1:36423467-36431801(-)	ENSG00000116885.18	ENSG00000116885	OSCP1	0.0696538224056081	1.18570902869654	1.63171076526231	0.103631704377781	0.387646074329212	Junction	DLPFC
chr2:151853544-151855223(-)	ENSG00000283228.1	ENSG00000283228	CTD-2021K4.1	0.0615839602756578	3.83996022565788	1.63170965715737	0.103631938046843	0.387646074329212	Junction	DLPFC
chr7:70118234-70134535(+)	ENSG00000158321.15	ENSG00000158321	AUTS2	-0.0693024676902122	1.38103013223956	-1.63166604974112	0.103641133993602	0.38766312567049	Junction	DLPFC
chr19:51877378-51878388(-)	ENSG00000161551.13	ENSG00000161551	ZNF577	-0.102157848656625	1.40536075187312	-1.63166272240497	0.103641835690122	0.38766312567049	Junction	DLPFC
chr15:41828189-41834739(+)	ENSG00000243789.10	ENSG00000243789	JMJD7	0.0963111057190683	0.85186781880135	1.63163455812367	0.103647775361584	0.387675356773055	Junction	DLPFC
chr15:64981026-64983506(-)	ENSG00000090487.10	ENSG00000090487	SPG21	-0.0681843305588395	1.64851567378572	-1.63160943821741	0.103653073222535	0.387685186733732	Junction	DLPFC
chr6:34247865-34248726(-)	ENSG00000186577.12	ENSG00000186577	C6orf1	0.117094488103693	-0.324586486544426	1.63156125103321	0.103663236644141	0.387698521802159	Junction	DLPFC
chr1:173947583-173951985(-)	ENSG00000135870.11	ENSG00000135870	RC3H1	-0.0567182749926102	2.4188711670035	-1.63156025728735	0.103663446248865	0.387698521802159	Junction	DLPFC
chr1:3627654-3628408(+)	ENSG00000158109.14	ENSG00000158109	TPRG1L	0.0590532622871403	4.45610379565368	1.63155455943766	0.103664648067915	0.387698521802159	Junction	DLPFC
chr2:33275924-33280038(+)	ENSG00000049323.15	ENSG00000049323	LTBP1	0.186047377894701	-0.994321963893169	1.63154181019628	0.103667337242163	0.387698594099346	Junction	DLPFC
chr12:68690747-68691967(+)	ENSG00000111581.9	ENSG00000111581	NUP107	-0.0935764325356264	0.455492601305875	-1.63151533153172	0.103672922516516	0.387706073420733	Junction	DLPFC
chr15:41953941-41972258(-)	ENSG00000103966.10	ENSG00000103966	EHD4	-0.143989111091152	-0.434234104375662	-1.63150701440251	0.103674676938866	0.387706073420733	Junction	DLPFC
chr12:130451341-130456495(-)	ENSG00000060709.14	ENSG00000060709	RIMBP2	0.126313073038542	1.79086769309609	1.63149394146682	0.103677434602996	0.387706401638842	Junction	DLPFC
chr2:96291503-96291750(-)	ENSG00000144028.14	ENSG00000144028	SNRNP200	-0.0468215994572695	2.8464811769329	-1.63146153602375	0.103684270606015	0.387719386948649	Junction	DLPFC
chr8:52230078-52409327(-)	ENSG00000147488.11	ENSG00000147488	ST18	-0.247819789227655	0.748662705917569	-1.63145216739819	0.103686247006238	0.387719386948649	Junction	DLPFC
chr7:1437609-1437889(-)	ENSG00000164877.18	ENSG00000164877	MICALL2	0.117200342471067	0.275185807492048	1.63142495110591	0.103691988711201	0.387730872890649	Junction	DLPFC
chr7:74053310-74054715(+)	ENSG00000049540.16	ENSG00000049540	ELN	-0.159233526847327	-0.827398443808791	-1.63137302638691	0.103702943751332	0.387753464620833	Junction	DLPFC
chr14:99725480-99726189(+)	ENSG00000036530.8	ENSG00000036530	CYP46A1	0.0954684703574978	2.63265984898129	1.63136732610576	0.103704146448844	0.387753464620833	Junction	DLPFC
chr15:65456372-65463760(-)	ENSG00000074603.18	ENSG00000074603	DPP8	0.0490972949239837	3.14705225245325	1.63135834614495	0.103706041145784	0.387753464620833	Junction	DLPFC
chr7:92327901-92343023(+)	ENSG00000001629.9	ENSG00000001629	ANKIB1	-0.0572536051372031	3.45919096500594	-1.6313334239736	0.103711299661106	0.38775553057918	Junction	DLPFC
chr3:101727542-101728835(+)	ENSG00000182504.10	ENSG00000182504	CEP97	-0.0672203591288275	1.97517187604583	-1.63133041688299	0.103711934164029	0.38775553057918	Junction	DLPFC
chr17:60223587-60226038(-)	ENSG00000170832.12	ENSG00000170832	USP32	-0.0416776297255811	3.36307911051413	-1.6313000790841	0.103718335681548	0.387769480643142	Junction	DLPFC
chr1:109737568-109737655(-)	ENSG00000134202.10	ENSG00000134202	GSTM3	0.0810083897367806	3.87904660179383	1.63120701803967	0.103737974271409	0.387832917868501	Junction	DLPFC
chr6:2784404-2785006(+)	ENSG00000124535.15	ENSG00000124535	WRNIP1	0.0553997554067616	2.52754039972743	1.63118311060902	0.103743019914431	0.387841022359914	Junction	DLPFC
chr22:46797621-46878652(+)	ENSG00000054611.13	ENSG00000054611	TBC1D22A	-0.0866093949337201	0.622406938182925	-1.63117143687414	0.103745483717469	0.387841022359914	Junction	DLPFC
chr1:37731583-37735256(-)	ENSG00000183317.16	ENSG00000183317	EPHA10	0.106682920172488	0.399252376681842	1.6311512226393	0.103749750148307	0.387846976735546	Junction	DLPFC
chr7:108002972-108003110(-)	ENSG00000091136.13	ENSG00000091136	LAMB1	0.163621247004892	-0.760148456152619	1.63113858176121	0.103752418212218	0.387846976735546	Junction	DLPFC
chr16:2638422-2638669(-)	ENSG00000205918.9	ENSG00000205918	PDPK2P	0.356986188173293	-0.176268489203398	1.63110478512921	0.10375955181265	0.387863658890573	Junction	DLPFC
chr17:28642079-28642274(-)	ENSG00000007202.14	ENSG00000007202	KIAA0100	0.0456801312927744	3.33473924694579	1.63108813969997	0.103763065378835	0.387866808482346	Junction	DLPFC
chr19:4323437-4323532(+)	ENSG00000105255.10	ENSG00000105255	FSD1	0.0891632451817015	1.98207179826078	1.63104022305117	0.103773180296144	0.387887786897591	Junction	DLPFC
chr19:18175223-18175310(+)	ENSG00000268173.2	ENSG00000268173	AC007192.4	-0.241913546980068	-1.10871235632895	-1.63103624598169	0.103774019867034	0.387887786897591	Junction	DLPFC
chr4:20716249-20727284(+)	ENSG00000163138.18	ENSG00000163138	PACRGL	0.155825485693523	-0.231849437768004	1.63099887677878	0.103781908878799	0.387907289797585	Junction	DLPFC
chr1:6124662-6125099(-)	ENSG00000116254.17	ENSG00000116254	CHD5	0.107158359476413	2.18456501083495	1.63095906288262	0.103790314516301	0.387928722644139	Junction	DLPFC
chr9:131628673-131629101(-)	ENSG00000107263.18	ENSG00000107263	RAPGEF1	-0.0707040054566497	2.08927547972786	-1.63092619490521	0.103797254118534	0.387944675046169	Junction	DLPFC
chr14:99176196-99257470(-)	ENSG00000127152.17	ENSG00000127152	BCL11B	0.204076362935415	-1.20782598487923	1.63086683670347	0.103809787690046	0.387974419419588	Junction	DLPFC
chrX:32464700-32468497(-)	ENSG00000198947.15	ENSG00000198947	DMD	0.0596312392877056	2.49729140181238	1.63086319862774	0.103810555914362	0.387974419419588	Junction	DLPFC
chr15:34983491-34987556(-)	ENSG00000198146.4	ENSG00000198146	ZNF770	0.0535206025871798	2.81062397364289	1.63079131781884	0.103825735359197	0.388021163641404	Junction	DLPFC
chr4:67419299-67473097(-)				0.480879489876074	0.614499057246885	1.6307423631462	0.10383607438631	0.38803719593737	Junction	DLPFC
chr6:155176978-155179038(+)	ENSG00000146426.17	ENSG00000146426	TIAM2	0.149002192704752	-0.812533815033788	1.63073999005594	0.103836575594168	0.38803719593737	Junction	DLPFC
chr11:72229231-72229464(+)	ENSG00000165458.13	ENSG00000165458	INPPL1	-0.088597534276867	0.954941201060179	-1.63072429757344	0.103839889969096	0.38803719593737	Junction	DLPFC
chr21:39295904-39296264(-)	ENSG00000185658.13	ENSG00000185658	BRWD1	-0.0461533065271404	2.92907980792056	-1.63072039640102	0.103840713940296	0.38803719593737	Junction	DLPFC
chr2:101865037-101866427(+)	ENSG00000071054.16	ENSG00000071054	MAP4K4	-0.0988338900293096	3.1070469655924	-1.63069451303776	0.10384618092795	0.388047639465565	Junction	DLPFC
chr1:39434633-39435557(+)	ENSG00000127603.23	ENSG00000127603	MACF1	-0.0517647719388314	4.44264072830824	-1.63063508643357	0.103858733663136	0.388066657917287	Junction	DLPFC
chr6:35637159-35642719(-)	ENSG00000096060.14	ENSG00000096060	FKBP5	-0.15563585659252	1.30149770373776	-1.63063445311975	0.103858867445106	0.388066657917287	Junction	DLPFC
chrX:71130215-71131549(+)	ENSG00000184634.15	ENSG00000184634	MED12	-0.105186814970584	0.395847125150624	-1.63062096156855	0.103861717449202	0.388066657917287	Junction	DLPFC
chr2:191033150-191033489(-)	ENSG00000138378.17	ENSG00000138378	STAT4	0.1144852644027	1.99724341386167	1.6306179202757	0.103862359911529	0.388066657917287	Junction	DLPFC
chr4:182775154-182789092(+)	ENSG00000218336.8	ENSG00000218336	TENM3	0.0900965581619276	2.34393673961479	1.63060716296233	0.103864632381267	0.388066657917287	Junction	DLPFC
chr7:152118783-152120830(+)	ENSG00000178234.12	ENSG00000178234	GALNT11	0.068840865968015	2.83927766018549	1.63052419213137	0.103882161204458	0.388112848324196	Junction	DLPFC
chr1:52274585-52278491(+)	ENSG00000157077.14	ENSG00000157077	ZFYVE9	0.0555168825459538	3.36199501640346	1.63052334366587	0.103882340467619	0.388112848324196	Junction	DLPFC
chr19:11175990-11176577(-)	ENSG00000197256.10	ENSG00000197256	KANK2	-0.136899758853929	-0.292040962553974	-1.63049781087086	0.103887735133051	0.388116555949706	Junction	DLPFC
chr20:32453007-32453303(-)	ENSG00000197183.13	ENSG00000197183	NOL4L	-0.111965490474044	1.01528394904373	-1.63048141199431	0.103891200067564	0.388116555949706	Junction	DLPFC
chr9:124873765-124874974(+)	ENSG00000136950.13	ENSG00000136950	ARPC5L	0.058378290884141	3.23562480675312	1.63047377238564	0.103892814279367	0.388116555949706	Junction	DLPFC
chr6:33164474-33164851(-)	ENSG00000204248.10	ENSG00000204248	COL11A2	0.154231230536404	-0.578240860155962	1.63046804842844	0.103894023736533	0.388116555949706	Junction	DLPFC
chr7:17897447-17940283(-)	ENSG00000071189.21	ENSG00000071189	SNX13	0.0565020681644001	2.51204905917146	1.63043255132995	0.103901524431371	0.388134591330155	Junction	DLPFC
chr14:50345059-50359027(-)	ENSG00000100490.9	ENSG00000100490	CDKL1	0.0940750659745371	1.53185874854729	1.63040254463288	0.103907865316978	0.388146367732894	Junction	DLPFC
chr1:213205390-213230496(+)	ENSG00000136643.11	ENSG00000136643	RPS6KC1	0.20797877946215	-1.02913183283268	1.6303923353745	0.103910022763757	0.388146367732894	Junction	DLPFC
chr6:12130943-12135790(+)	ENSG00000095951.16	ENSG00000095951	HIVEP1	0.0716129444582604	1.73067461541271	1.63034750489425	0.10391949687942	0.388171772297769	Junction	DLPFC
chr4:76136413-76144148(-)	ENSG00000138750.14	ENSG00000138750	NUP54	-0.0849485955726072	1.98886699173958	-1.63030758119679	0.103927934615019	0.38818054830372	Junction	DLPFC
chr5:177732101-177734379(-)	ENSG00000170074.19	ENSG00000170074	FAM153A	0.158121112083453	0.741181803776178	1.63030507396193	0.10392846452869	0.38818054830372	Junction	DLPFC
chr17:79077498-79077662(+)	ENSG00000167280.16	ENSG00000167280	ENGASE	-0.109399782554956	0.736681177749966	-1.63029725579308	0.103930116942408	0.38818054830372	Junction	DLPFC
chr3:58570424-58577308(-)	ENSG00000168309.16	ENSG00000168309	FAM107A	-0.0988639727396128	0.860337378737875	-1.63027025584756	0.103935823693134	0.38818054830372	Junction	DLPFC
chr9:131151895-131159382(+)	ENSG00000126883.16	ENSG00000126883	NUP214	-0.0750283443010286	1.35850131465144	-1.63026791151188	0.103936319207387	0.38818054830372	Junction	DLPFC
chr19:38845736-38845852(-)	ENSG00000104824.16	ENSG00000104824	HNRNPL	-0.0391368698671412	3.99777818227751	-1.63025958983831	0.103938078146429	0.38818054830372	Junction	DLPFC
chr19:38721689-38723613(+)	ENSG00000130402.11	ENSG00000130402	ACTN4	-0.0558810777234074	3.53671548444465	-1.63024785536478	0.103940558483986	0.38818054830372	Junction	DLPFC
chr8:94765810-94766611(+)	ENSG00000156162.16	ENSG00000156162	DPY19L4	-0.0819697084464412	1.20240299817037	-1.63021370128636	0.103947777964027	0.388187989779453	Junction	DLPFC
chr2:239081193-239082101(-)	ENSG00000068024.16	ENSG00000068024	HDAC4	-0.089140884356559	0.556365615944178	-1.63021313596141	0.10394789746563	0.388187989779453	Junction	DLPFC
chr7:30617279-30621392(+)	ENSG00000106105.13	ENSG00000106105	GARS	0.0577339129274526	3.6038303611565	1.63017810440805	0.103955302848543	0.388205661365231	Junction	DLPFC
chr19:41903408-41903706(+)	ENSG00000076928.17	ENSG00000076928	ARHGEF1	-0.12339373857584	0.567828530742775	-1.63016514067993	0.103958043380998	0.388205912297894	Junction	DLPFC
chr19:21988910-22010791(-)	ENSG00000160321.14	ENSG00000160321	ZNF208	-0.23625097948754	-0.342957589594165	-1.6301155791547	0.103968521220173	0.388222657898323	Junction	DLPFC
chr5:94953362-95017366(-)	ENSG00000175471.19	ENSG00000175471	MCTP1	0.0750902192535856	2.8915379540576	1.63010774124968	0.103970178314709	0.388222657898323	Junction	DLPFC
chrX:41739457-41745523(-)	ENSG00000147044.20	ENSG00000147044	CASK	-0.0780111985449103	2.4099156966608	-1.63010599241239	0.103970548057803	0.388222657898323	Junction	DLPFC
chr18:77009927-77016831(-)	ENSG00000197971.14	ENSG00000197971	MBP	-0.158499666102859	2.20147810033021	-1.63007553242241	0.103976988145333	0.388229440496942	Junction	DLPFC
chr19:54108396-54110050(-)	ENSG00000105619.13	ENSG00000105619	TFPT	0.0589754009978895	2.38008412291972	1.63007211116465	0.10397771151409	0.388229440496942	Junction	DLPFC
chr18:6215836-6237963(-)	ENSG00000154655.15	ENSG00000154655	L3MBTL4	-0.0927182887542655	1.10053825446777	-1.63003796495706	0.10398493138883	0.38824432016545	Junction	DLPFC
chr8:29147603-29148576(-)	ENSG00000197892.12	ENSG00000197892	KIF13B	-0.116997291778746	2.0560876915172	-1.63002684738921	0.103987282173893	0.38824432016545	Junction	DLPFC
chr1:160123417-160123942(+)	ENSG00000018625.14	ENSG00000018625	ATP1A2	-0.0740945404036195	4.87811747981601	-1.63001533034997	0.10398971747101	0.38824432016545	Junction	DLPFC
chr22:35299981-35317876(+)	ENSG00000100284.20	ENSG00000100284	TOM1	0.0588378850604626	2.93120542089397	1.62999728100629	0.103993534126311	0.388248587634157	Junction	DLPFC
chr13:20625850-20631015(+)	ENSG00000032742.17	ENSG00000032742	IFT88	-0.0890609862576939	1.0997032354457	-1.62993673889649	0.104006336979445	0.388286403016508	Junction	DLPFC
chr2:72945100-72968447(-)	ENSG00000144040.12	ENSG00000144040	SFXN5	-0.131752122118231	-0.491521474006786	-1.62989769664806	0.104014593919186	0.388307245652235	Junction	DLPFC
chr16:16252101-16252432(+)	ENSG00000103226.17	ENSG00000103226	NOMO3	-0.196092347212937	2.97605261356464	-1.62981890117349	0.104031259754346	0.388349069759315	Junction	DLPFC
chr3:10449863-10505464(-)	ENSG00000157087.16	ENSG00000157087	ATP2B2	0.108886174086327	2.82481189167688	1.62981293104316	0.10403252256861	0.388349069759315	Junction	DLPFC
chr12:24213418-24277215(-)	ENSG00000255864.5	ENSG00000255864	RP11-444D3.1	0.0749248019874177	1.41951795236468	1.62980432346016	0.10403434328382	0.388349069759315	Junction	DLPFC
chr6:166948626-166952487(-)	ENSG00000249141.1	ENSG00000249141	RP11-514O12.4	-0.125428662246984	1.55273678583675	-1.62979415357895	0.104036494496239	0.388349069759315	Junction	DLPFC
chr14:50729724-50735515(-)	ENSG00000100503.23	ENSG00000100503	NIN	-0.13989962755745	0.217054733344733	-1.62974282003948	0.104047353507692	0.388379620910109	Junction	DLPFC
chr9:2047485-2054596(+)	ENSG00000080503.21	ENSG00000080503	SMARCA2	0.05301532242972	2.68469341185663	1.62971091819249	0.104054102426886	0.388393651957485	Junction	DLPFC
chr1:103025614-103026215(-)	ENSG00000060718.19	ENSG00000060718	COL11A1	0.0980728586598426	0.932091345533341	1.62969976639737	0.104056461700703	0.388393651957485	Junction	DLPFC
chr14:64738225-64738741(+)	ENSG00000126822.16	ENSG00000126822	PLEKHG3	-0.16451876275655	0.0177605736945643	-1.62963029998711	0.104071158975672	0.388438525664249	Junction	DLPFC
chr12:56002721-56003617(+)	ENSG00000139531.12	ENSG00000139531	SUOX	0.0646040215846936	1.47872653920404	1.62957991768644	0.104081819588512	0.388455167239523	Junction	DLPFC
chr14:88427700-88429347(+)	ENSG00000042317.16	ENSG00000042317	SPATA7	-0.131368045635755	-0.149413697124803	-1.62956125552836	0.104085768617833	0.388455167239523	Junction	DLPFC
chr7:102070418-102097363(+)	ENSG00000257923.9	ENSG00000257923	CUX1	-0.0568122354029852	2.34433217962744	-1.62954585504308	0.104089027546822	0.388455167239523	Junction	DLPFC
chr22:29254288-29258816(+)	ENSG00000186998.15	ENSG00000186998	EMID1	0.119829590230567	0.109993337371959	1.62954221782831	0.104089797237351	0.388455167239523	Junction	DLPFC
chr14:96537061-96542242(+)	ENSG00000090060.17	ENSG00000090060	PAPOLA	-0.079616344459284	1.69587265106398	-1.62954130545652	0.104089990309954	0.388455167239523	Junction	DLPFC
chr14:73323205-73355625(-)	ENSG00000133961.19	ENSG00000133961	NUMB	0.0613272002321084	2.14889344949615	1.62952130229064	0.104094223374611	0.388455167239523	Junction	DLPFC
chr16:19629821-19633091(+)	ENSG00000103544.14	ENSG00000103544	C16orf62	-0.042762955239405	3.4260943224446	-1.62952073706782	0.10409434298891	0.388455167239523	Junction	DLPFC
chr6:117379160-117383316(-)	ENSG00000047936.10	ENSG00000047936	ROS1	0.167522360351368	-0.264849149481089	1.62948251836709	0.104102431209521	0.388466479575715	Junction	DLPFC
chr5:128061245-128082734(-)	ENSG00000245937.7	ENSG00000245937	LINC01184	0.116442129049189	-0.0304311790694631	1.6294800712172	0.104102949116738	0.388466479575715	Junction	DLPFC
chr6:89719226-89722954(-)	ENSG00000112159.11	ENSG00000112159	MDN1	-0.0870500144909395	1.57186096625124	-1.62946849192973	0.104105399749119	0.388466479575715	Junction	DLPFC
chr19:49157891-49158191(+)	ENSG00000130529.15	ENSG00000130529	TRPM4	0.158009430447746	-0.927608361602045	1.62945268076499	0.104108746087402	0.38846898410299	Junction	DLPFC
chr18:49963031-49974349(-)	ENSG00000167306.19	ENSG00000167306	MYO5B	0.153580833817942	-0.941384748305152	1.62940264875093	0.104119335628819	0.388479821247058	Junction	DLPFC
chr3:167252212-167282237(-)	ENSG00000169064.12	ENSG00000169064	ZBBX	0.144264416340187	0.327932060515437	1.6293963228715	0.104120674595979	0.388479821247058	Junction	DLPFC
chr1:43998026-44000766(-)	ENSG00000196517.11	ENSG00000196517	SLC6A9	-0.173837278906199	-0.600325995786466	-1.62939223001255	0.104121540918216	0.388479821247058	Junction	DLPFC
chr7:140351970-140352061(-)	ENSG00000157800.17	ENSG00000157800	SLC37A3	0.153419606282683	-0.622555888788215	1.62938840142858	0.104122351307427	0.388479821247058	Junction	DLPFC
chr13:45985762-45988786(-)	ENSG00000123200.16	ENSG00000123200	ZC3H13	-0.0559299231185309	3.64868656458364	-1.62935240163391	0.104129971562773	0.388489278857236	Junction	DLPFC
chr2:233523490-233524491(-)	ENSG00000085982.13	ENSG00000085982	USP40	-0.10380511348875	1.25134108890031	-1.62935114881755	0.104130236760644	0.388489278857236	Junction	DLPFC
chr2:43794644-43795889(+)	ENSG00000138036.18	ENSG00000138036	DYNC2LI1	0.0638637417301861	2.01687902521668	1.62933723762781	0.104133181536434	0.388490284236763	Junction	DLPFC
chr19:17655383-17655882(-)	ENSG00000130477.15	ENSG00000130477	UNC13A	0.100644139518324	3.54817981155867	1.62930699206506	0.104139584266305	0.388500126473908	Junction	DLPFC
chr1:91698131-91708662(-)	ENSG00000069702.10	ENSG00000069702	TGFBR3	-0.129829650342754	0.116660676345206	-1.62929949947842	0.104141170432075	0.388500126473908	Junction	DLPFC
chr1:84670816-84690153(-)	ENSG00000117155.16	ENSG00000117155	SSX2IP	0.128829133448535	0.188388225004222	1.62920395367306	0.104161398980069	0.388558143315959	Junction	DLPFC
chr3:49122371-49122703(-)	ENSG00000172037.13	ENSG00000172037	LAMB2	-0.110687490915352	0.288221593547632	-1.6292007659488	0.104162073925404	0.388558143315959	Junction	DLPFC
chr20:17627383-17627503(-)	ENSG00000125844.15	ENSG00000125844	RRBP1	-0.128040441035831	0.56838378716348	-1.62916944562922	0.10416870564551	0.388570467992611	Junction	DLPFC
chr5:49622654-49642653(-)				0.168842493833575	1.04440745089804	1.62915988750266	0.104170729536769	0.388570467992611	Junction	DLPFC
chr3:52352104-52352551(+)	ENSG00000114841.17	ENSG00000114841	DNAH1	-0.116382144557785	-0.0288387699427029	-1.62909519380753	0.104184428966884	0.388611586344998	Junction	DLPFC
chr15:78340499-78341042(+)	ENSG00000166426.7	ENSG00000166426	CRABP1	0.221259976419008	-0.955532400135007	1.62905127725485	0.104193729482543	0.388633013189112	Junction	DLPFC
chr5:177514838-177514915(-)	ENSG00000183258.11	ENSG00000183258	DDX41	0.0545434989673235	1.92328587446717	1.62904061009893	0.104195988640766	0.388633013189112	Junction	DLPFC
chr1:86728442-86730087(+)	ENSG00000097033.14	ENSG00000097033	SH3GLB1	0.0728737773633507	1.52442673222017	1.62903015838837	0.104198202208498	0.388633013189112	Junction	DLPFC
chr8:1678630-1691534(+)	ENSG00000198010.12	ENSG00000198010	DLGAP2	0.120322967107846	1.21063831132342	1.62897857354439	0.104209127911868	0.388663780675329	Junction	DLPFC
chr17:7586079-7586691(+)	ENSG00000129255.15	ENSG00000129255	MPDU1	-0.0606200998392731	1.98673530275117	-1.62896220869465	0.104212594188586	0.388666726230259	Junction	DLPFC
chr8:98042776-98045346(-)	ENSG00000156482.10	ENSG00000156482	RPL30	0.431794719446379	-2.36234860270364	1.62892347813729	0.104220798164051	0.388681252803592	Junction	DLPFC
chr13:67214936-67214961(-)				-0.650866567392916	-2.16031866440639	-1.62891854854589	0.104221842395818	0.388681252803592	Junction	DLPFC
chr13:35164510-35168986(+)	ENSG00000172915.18	ENSG00000172915	NBEA	-0.259718182833439	2.31575898002333	-1.62888339526751	0.104229289131224	0.388695639002401	Junction	DLPFC
chrX:47571013-47571322(+)	ENSG00000078061.12	ENSG00000078061	ARAF	-0.154551140128183	-0.710255333446906	-1.62887502685934	0.104231061925199	0.388695639002401	Junction	DLPFC
chr4:39234876-39240276(+)	ENSG00000157796.17	ENSG00000157796	WDR19	0.0631288447432251	1.67148858629462	1.62886243219461	0.104233730070052	0.388695639002401	Junction	DLPFC
chr7:135209756-135211379(-)	ENSG00000105875.13	ENSG00000105875	WDR91	-0.0794255735963019	0.954273712365728	-1.62883938058147	0.104238613631587	0.388698250546077	Junction	DLPFC
chr7:66893452-66893916(+)				-0.162869687693453	-0.984718539850819	-1.62882433298581	0.104241801613641	0.388698250546077	Junction	DLPFC
chr21:32582416-32603160(-)	ENSG00000265590.9	ENSG00000265590	AP000275.65	0.10174223850842	1.00403127703134	1.62882122268959	0.104242460570375	0.388698250546077	Junction	DLPFC
chr1:182855714-182856531(+)	ENSG00000135829.16	ENSG00000135829	DHX9	-0.116453607620884	0.301987763371345	-1.62880802821389	0.10424525602872	0.388698693258557	Junction	DLPFC
chr10:46125900-46129194(+)	ENSG00000264204.2	ENSG00000264204	AGAP7P	0.264048935494248	-1.27847362573686	1.62872170778248	0.104263545852609	0.388756908217552	Junction	DLPFC
chr6:34767998-34770290(+)	ENSG00000124562.9	ENSG00000124562	SNRPC	-0.0762099380310164	2.2779376199984	-1.62865613279926	0.104277441781448	0.388798737536941	Junction	DLPFC
chr5:38962362-38962484(-)	ENSG00000164327.12	ENSG00000164327	RICTOR	-0.0588166824424129	2.66324994879127	-1.62863297272155	0.104282349963262	0.388807054728489	Junction	DLPFC
chr12:84885562-84885910(-)	ENSG00000072041.16	ENSG00000072041	SLC6A15	0.0752161747752208	2.31065074952781	1.62860293132588	0.104288716737676	0.388820809580347	Junction	DLPFC
chr9:137449484-137449598(-)	ENSG00000165802.20	ENSG00000165802	NSMF	0.144273950565052	0.151864670561045	1.62856180485046	0.104297433313253	0.38883372518134	Junction	DLPFC
chr9:133478417-133478967(-)	ENSG00000160326.13	ENSG00000160326	SLC2A6	0.106753810114499	0.424877256910977	1.62856104931611	0.104297593450872	0.38883372518134	Junction	DLPFC
chr2:27364600-27364717(-)	ENSG00000115211.15	ENSG00000115211	EIF2B4	-0.0595297894657931	1.69629937406611	-1.62854868602104	0.104300213913697	0.38883372518134	Junction	DLPFC
chrX:154353728-154353914(-)	ENSG00000196924.14	ENSG00000196924	FLNA	-0.098609666464866	1.67593026633121	-1.62853275364586	0.104303590938521	0.388836332363269	Junction	DLPFC
chr8:68022141-68027221(+)	ENSG00000046889.18	ENSG00000046889	PREX2	-0.0678178314297181	3.44275881541045	-1.62848458423645	0.104313801452709	0.388845597907278	Junction	DLPFC
chr7:7589564-7594979(+)	ENSG00000164654.15	ENSG00000164654	MIOS	0.070728723725041	1.70437784807685	1.62848339534018	0.10431405347423	0.388845597907278	Junction	DLPFC
chr9:20789609-20819795(+)	ENSG00000188352.12	ENSG00000188352	FOCAD	0.0680598173667549	2.33446422262893	1.62848313055038	0.10431410960428	0.388845597907278	Junction	DLPFC
chr17:7594348-7594678(-)	ENSG00000129245.11	ENSG00000129245	FXR2	0.0470032124827318	3.60977533362943	1.62845522002117	0.104320026203673	0.388847018422764	Junction	DLPFC
chr5:103177981-103180020(+)	ENSG00000145725.19	ENSG00000145725	PPIP5K2	0.0556476811634018	2.75241059981858	1.62845501706351	0.10432006922853	0.388847018422764	Junction	DLPFC
chr7:44247193-44254541(-)	ENSG00000058404.19	ENSG00000058404	CAMK2B	0.0796647670654373	3.97729250839652	1.62844343778568	0.104322523935243	0.388847018422764	Junction	DLPFC
chr8:1697300-1701187(+)	ENSG00000198010.12	ENSG00000198010	DLGAP2	0.1214236154282	1.03390132833242	1.62842823672551	0.104325746498414	0.388849049076508	Junction	DLPFC
chr3:48568856-48569374(-)	ENSG00000114270.16	ENSG00000114270	COL7A1	0.138383617525331	-0.0744727994117173	1.62839824560871	0.10433210472654	0.388862766760603	Junction	DLPFC
chr11:12259898-12262479(+)	ENSG00000133816.13	ENSG00000133816	MICAL2	0.0932697449692725	3.46317491097424	1.6283703692938	0.104338014885975	0.388871325090437	Junction	DLPFC
chr21:38810107-38813002(+)	ENSG00000157557.11	ENSG00000157557	ETS2	0.067892037078879	2.87054629882216	1.6283621536325	0.104339756769311	0.388871325090437	Junction	DLPFC
chr19:47414816-47415050(-)	ENSG00000105419.17	ENSG00000105419	MEIS3	0.11012306038754	0.54146344568658	1.62829380602738	0.104354248717935	0.388908744236865	Junction	DLPFC
chr8:60584816-60591857(+)	ENSG00000104388.14	ENSG00000104388	RAB2A	0.0525592187786608	4.92361384888752	1.62827772956908	0.10435765769104	0.388908744236865	Junction	DLPFC
chr5:66054952-66076315(+)	ENSG00000112851.14	ENSG00000112851	ERBIN	-0.110339760404705	1.64900062987648	-1.62827691041404	0.104357831393211	0.388908744236865	Junction	DLPFC
chr3:50058563-50059648(+)	ENSG00000004534.14	ENSG00000004534	RBM6	0.055681445950374	2.39729437400152	1.62824048189143	0.104365556309994	0.388911256810178	Junction	DLPFC
chr2:241712072-241722938(+)	ENSG00000168395.15	ENSG00000168395	ING5	0.086780983732955	0.822583187029463	1.62823784877888	0.104366114697151	0.388911256810178	Junction	DLPFC
chr7:38742122-38743401(-)	ENSG00000006715.15	ENSG00000006715	VPS41	0.0554008200889698	4.12493131146708	1.62823584236272	0.104366540186455	0.388911256810178	Junction	DLPFC
chr1:29159487-29160374(-)	ENSG00000116350.16	ENSG00000116350	SRSF4	-0.0585278375469095	2.08859265949366	-1.62816873303468	0.10438077247843	0.38894623202162	Junction	DLPFC
chr2:231226799-231235223(+)	ENSG00000135931.17	ENSG00000135931	ARMC9	0.0852213629238058	1.45017140526794	1.62816632661142	0.104381282852304	0.38894623202162	Junction	DLPFC
chr18:12706722-12712701(+)	ENSG00000128789.20	ENSG00000128789	PSMG2	-0.0500861119068207	2.5140845438404	-1.62813708680353	0.104387484428293	0.388952384002656	Junction	DLPFC
chr20:63414191-63414902(-)	ENSG00000075043.18	ENSG00000075043	KCNQ2	0.111390368885591	1.51568580232884	1.62813328489487	0.104388290810359	0.388952384002656	Junction	DLPFC
chr11:68263867-68268053(-)	ENSG00000171067.10	ENSG00000171067	C11orf24	-0.0985242116735451	0.646168718829582	-1.62810986308671	0.104393258668454	0.388960914052466	Junction	DLPFC
chr5:115870129-115895086(+)	ENSG00000177879.14	ENSG00000177879	AP3S1	0.0660000683648943	3.78319525567293	1.62804860134263	0.104406253418164	0.388999350451964	Junction	DLPFC
chr2:47170765-47176276(-)	ENSG00000273269.1-ENSG00000143933.16	ENSG00000273269	-CALM2	0.222892312301484	1.058119238245	1.62794624311858	0.104427968370478	0.389070273987854	Junction	DLPFC
chrX:78122950-78123194(+)	ENSG00000102144.13	ENSG00000102144	PGK1	0.0512891076888289	6.01973969886852	1.62793045990406	0.104431317046768	0.389072767879245	Junction	DLPFC
chr20:38991516-38992355(+)	ENSG00000101452.14	ENSG00000101452	DHX35	0.0875410344649307	0.843922619086385	1.62791121289484	0.104435400741671	0.389077999982067	Junction	DLPFC
chr11:134185527-134192688(-)	ENSG00000151503.12	ENSG00000151503	NCAPD3	0.111379231444444	-0.127809407966515	1.62787451966149	0.104443186406425	0.389079690986989	Junction	DLPFC
chr16:3508469-3512382(+)	ENSG00000263212.2	ENSG00000263212	LA16c-306E5.3	0.0499969842844088	2.43294070474272	1.62787243222011	0.104443629339031	0.389079690986989	Junction	DLPFC
chr8:42350066-42352518(+)	ENSG00000070501.11	ENSG00000070501	POLB	0.0812712358770891	1.45234039320135	1.62784572922617	0.104449295559238	0.389079690986989	Junction	DLPFC
chr5:138510630-138511044(-)	ENSG00000120705.12	ENSG00000120705	ETF1	0.0525874840449835	2.8603380505534	1.62782752399105	0.104453158744934	0.389079690986989	Junction	DLPFC
chr5:109337357-109344189(-)	ENSG00000198961.9	ENSG00000198961	PJA2	0.0426957602100047	6.10360415782099	1.62782718720364	0.104453230212938	0.389079690986989	Junction	DLPFC
chr19:3546169-3546254(-)	ENSG00000161091.12	ENSG00000161091	MFSD12	-0.0900785288226535	0.873375694814892	-1.62782471620163	0.104453754573359	0.389079690986989	Junction	DLPFC
chr19:12770083-12770931(-)	ENSG00000095066.11	ENSG00000095066	HOOK2	0.132763942149408	-0.383532806269931	1.62781814030387	0.104455150025798	0.389079690986989	Junction	DLPFC
chr5:109689690-109699737(-)				0.27804597934077	-0.460594739246139	1.62778209457407	0.104462799451058	0.389079690986989	Junction	DLPFC
chr19:38570694-38572018(+)	ENSG00000196218.12	ENSG00000196218	RYR1	0.108191156982538	0.467599810010853	1.62777061447055	0.104465235788884	0.389079690986989	Junction	DLPFC
chr7:81950509-81959274(-)	ENSG00000153956.15	ENSG00000153956	CACNA2D1	0.0753777058977149	2.80108999005953	1.62777054458946	0.104465250619373	0.389079690986989	Junction	DLPFC
chr17:6623572-6628116(-)	ENSG00000198920.9	ENSG00000198920	KIAA0753	0.157233640295728	-0.88072842248813	1.62776012350848	0.104467462248133	0.389079690986989	Junction	DLPFC
chr22:40408430-40408626(+)	ENSG00000100359.20	ENSG00000100359	SGSM3	0.063143160591311	1.9623631641831	1.62775755724157	0.104468006883515	0.389079690986989	Junction	DLPFC
chr11:119056168-119057019(-)	ENSG00000149428.18	ENSG00000149428	HYOU1	0.0744882483718664	2.05055947969956	1.6277245303792	0.1044750163323	0.389095817539396	Junction	DLPFC
chr11:1759640-1761308(-)	ENSG00000250644.3	ENSG00000250644	RP11-295K3.1	-0.0558766270520636	4.32959069126111	-1.6276693710715	0.104486723892032	0.389120796341105	Junction	DLPFC
chr1:19175034-19176591(-)	ENSG00000127481.14	ENSG00000127481	UBR4	-0.0494252233647637	3.44832063895792	-1.62766105294337	0.104488489505013	0.389120796341105	Junction	DLPFC
chr6:8080031-8090185(-)	ENSG00000124802.11	ENSG00000124802	EEF1E1	0.0621229989569817	2.40167355924624	1.62764413698007	0.104492080175227	0.389120796341105	Junction	DLPFC
chr15:72290019-72290126(-)	ENSG00000273025.1	ENSG00000273025	RP11-106M3.5	0.0941746592320298	0.402283060654986	1.62763831649169	0.10449331568507	0.389120796341105	Junction	DLPFC
chr2:96301054-96301523(-)	ENSG00000144028.14	ENSG00000144028	SNRNP200	-0.0398226275080352	3.46071033804463	-1.62762980937409	0.104495121504247	0.389120796341105	Junction	DLPFC
chr16:16331652-16374944(+)				-0.450167769072508	-2.35083164910335	-1.62761265598736	0.104498762756197	0.389124377128455	Junction	DLPFC
chr18:31658090-31666255(-)	ENSG00000118276.11	ENSG00000118276	B4GALT6	0.0907373479683342	2.68401021060978	1.62758832066286	0.104503928734626	0.389133635244629	Junction	DLPFC
chr1:153933031-153933196(-)	ENSG00000198837.9	ENSG00000198837	DENND4B	-0.101197827862455	1.80280963967186	-1.6275513713174	0.104511772846072	0.389152864998319	Junction	DLPFC
chr1:113619831-113622805(+)	ENSG00000081026.18	ENSG00000081026	MAGI3	0.0613315759652837	2.68973620697779	1.62753700547056	0.104514822750915	0.389154242844906	Junction	DLPFC
chr1:181737655-181738366(+)	ENSG00000198216.10	ENSG00000198216	CACNA1E	0.0920814543902841	2.25473720797384	1.6274832578147	0.104526234140859	0.389186753276343	Junction	DLPFC
chr2:240726941-240737062(-)	ENSG00000130294.14	ENSG00000130294	KIF1A	-0.0518279741368128	5.1225061481034	-1.62740441478085	0.104542975433444	0.389239106573819	Junction	DLPFC
chr10:74979340-74981786(+)	ENSG00000156650.12	ENSG00000156650	KAT6B	-0.0716839868748344	1.2990814162888	-1.62736312399099	0.104551743848659	0.389258348782588	Junction	DLPFC
chr7:107980812-107986021(-)	ENSG00000091136.13	ENSG00000091136	LAMB1	0.101758575804998	0.712788284350998	1.6273548322672	0.104553504730371	0.389258348782588	Junction	DLPFC
chr15:50732685-50736100(-)	ENSG00000138600.9	ENSG00000138600	SPPL2A	-0.0662629978190612	2.12095136636646	-1.62729656709515	0.104565878949437	0.389272722306602	Junction	DLPFC
chr8:142776122-142777758(-)	ENSG00000180155.18	ENSG00000180155	LYNX1	-0.136411565892595	-0.375716993071243	-1.62729110653892	0.104567038709273	0.389272722306602	Junction	DLPFC
chr18:57554425-57554844(-)	ENSG00000066926.10	ENSG00000066926	FECH	-0.0625346614801138	1.92346813094448	-1.62726171232829	0.104573281880445	0.389272722306602	Junction	DLPFC
chr5:55298665-55307386(-)	ENSG00000067248.9	ENSG00000067248	DHX29	-0.0876828508507801	0.924014856787133	-1.62725819700808	0.104574028535321	0.389272722306602	Junction	DLPFC
chr14:23055354-23055532(-)	ENSG00000139880.19	ENSG00000139880	CDH24	0.141262662006567	-0.825599331310492	1.62723824019197	0.104578267448549	0.389272722306602	Junction	DLPFC
chrX:124894353-124895980(-)	ENSG00000009694.13	ENSG00000009694	TENM1	-0.108348306286371	-0.0662426213884219	-1.62723686360999	0.10457855984551	0.389272722306602	Junction	DLPFC
chr5:137952710-137953335(-)	ENSG00000031003.10	ENSG00000031003	FAM13B	0.053221184896163	3.26209266141257	1.62723654052011	0.104578628472465	0.389272722306602	Junction	DLPFC
chr1:207785683-207790252(+)	ENSG00000117335.19	ENSG00000117335	CD46	-0.0990475259407568	2.46609261053152	-1.62723568177804	0.104578810876535	0.389272722306602	Junction	DLPFC
chr8:90801716-90824716(+)	ENSG00000123119.11	ENSG00000123119	NECAB1	0.0574108857817708	4.71902522695815	1.62711335778917	0.104604796117403	0.389359466418696	Junction	DLPFC
chr3:132466395-132467169(+)	ENSG00000138246.15	ENSG00000138246	DNAJC13	0.0642157761512104	1.8078741892232	1.6270648118627	0.104615110138114	0.389379007016208	Junction	DLPFC
chr6:52452838-52454094(+)	ENSG00000096093.15	ENSG00000096093	EFHC1	0.100489274538066	-0.19713029848844	1.62706340665881	0.104615408698454	0.389379007016208	Junction	DLPFC
chrX:80730021-80733455(-)	ENSG00000165288.10	ENSG00000165288	BRWD3	0.0705566721544768	1.60112852509247	1.62700799551832	0.104627182313775	0.389412847357815	Junction	DLPFC
chr5:134910467-134959039(+)	ENSG00000132570.14	ENSG00000132570	PCBD2	-0.0974741754612964	0.182662627076768	-1.62695659723799	0.104638104231555	0.389443516105314	Junction	DLPFC
chr16:5078018-5078756(+)	ENSG00000033011.11	ENSG00000033011	ALG1	-0.0995008307357228	0.349442136976383	-1.62693470070869	0.104642757427823	0.389450852865958	Junction	DLPFC
chr11:123653827-123654225(-)	ENSG00000166257.8	ENSG00000166257	SCN3B	0.0968202500678264	3.14704249390317	1.62684324938834	0.104662193384716	0.389513205109513	Junction	DLPFC
chr1:235223261-235224702(-)	ENSG00000054267.20	ENSG00000054267	ARID4B	-0.0558072308794528	2.86802062262159	-1.62682330772879	0.104666431925965	0.389518996558102	Junction	DLPFC
chr14:90906300-90920205(-)	ENSG00000100784.10	ENSG00000100784	RPS6KA5	-0.0758222743815964	1.66292125193138	-1.62680755028064	0.104669781222157	0.389521478444795	Junction	DLPFC
chr6:33173114-33173347(-)	ENSG00000204248.10	ENSG00000204248	COL11A2	0.155450557587624	-0.622721099391709	1.62676391479879	0.104679056529924	0.389546012888536	Junction	DLPFC
chr1:120509671-120511665(-)	ENSG00000275131.2	ENSG00000275131	CH17-472G23.4	0.120388215452231	0.900524306158023	1.62674679639177	0.104682695456252	0.389549571739338	Junction	DLPFC
chr18:55261534-55269830(-)	ENSG00000196628.14	ENSG00000196628	TCF4	0.0382298945340541	3.75742255814116	1.62672291711386	0.104687771735677	0.389550069730455	Junction	DLPFC
chr3:197815053-197817175(+)	ENSG00000186001.12	ENSG00000186001	LRCH3	-0.0585875301077568	2.20652579499111	-1.6267102796126	0.104690458307041	0.389550069730455	Junction	DLPFC
chr2:27445450-27445744(-)	ENSG00000138002.14	ENSG00000138002	IFT172	0.0620584013573969	1.66809457591576	1.62669678126062	0.104693327944992	0.389550069730455	Junction	DLPFC
chr1:39026403-39028722(+)	ENSG00000168653.10	ENSG00000168653	NDUFS5	-0.342639658353847	3.34413353838191	-1.62669569135594	0.104693559652447	0.389550069730455	Junction	DLPFC
chr14:52488487-52490390(-)	ENSG00000087301.8	ENSG00000087301	TXNDC16	0.0622465912643351	2.27580804658614	1.62665734155595	0.104701712859251	0.389553300090118	Junction	DLPFC
chr6:160102672-160103745(+)	ENSG00000197081.12	ENSG00000197081	IGF2R	-0.0736246348416135	1.08799053843632	-1.6266362241418	0.1047062026593	0.389553300090118	Junction	DLPFC
chr2:97196622-97202320(+)	ENSG00000135976.16	ENSG00000135976	ANKRD36	0.581474294794501	-0.0362367391779731	1.62662588143557	0.104708401691117	0.389553300090118	Junction	DLPFC
chr1:181785419-181785712(+)	ENSG00000198216.10	ENSG00000198216	CACNA1E	0.10765957865934	2.77724833242382	1.62661967367031	0.104709721583216	0.389553300090118	Junction	DLPFC
chr10:126905564-126970701(+)	ENSG00000150760.12	ENSG00000150760	DOCK1	-0.0897837196137355	2.04705911612306	-1.62661538369386	0.104710633723722	0.389553300090118	Junction	DLPFC
chr10:67823393-67837933(-)	ENSG00000108176.14	ENSG00000108176	DNAJC12	0.0594037629644219	2.65834686200398	1.62659808628921	0.104714311585206	0.389553300090118	Junction	DLPFC
chr22:40321230-40322853(+)	ENSG00000100354.20	ENSG00000100354	TNRC6B	-0.0772486953438421	1.39345719814903	-1.62659630149518	0.104714691082983	0.389553300090118	Junction	DLPFC
chr4:106308990-106315930(-)	ENSG00000145348.16	ENSG00000145348	TBCK	0.0618129940069337	1.48071830708451	1.62657406866206	0.104719418505119	0.389553300090118	Junction	DLPFC
chr22:30335539-30335651(-)	ENSG00000099995.18	ENSG00000099995	SF3A1	-0.0608851906438799	2.26502387178698	-1.62653789528523	0.104727110503123	0.389553300090118	Junction	DLPFC
chr5:154904630-154905362(-)	ENSG00000082516.8	ENSG00000082516	GEMIN5	-0.0700931559856724	1.17208715906374	-1.62653591818705	0.104727530931247	0.389553300090118	Junction	DLPFC
chr17:50977222-50979745(-)	ENSG00000008294.20	ENSG00000008294	SPAG9	-0.0476733029105662	4.44105967366108	-1.62653549165441	0.104727621633201	0.389553300090118	Junction	DLPFC
chr10:79293654-79296470(+)	ENSG00000108175.16	ENSG00000108175	ZMIZ1	-0.117203101511518	0.177636930197589	-1.62652435024757	0.10472999086999	0.389553300090118	Junction	DLPFC
chr22:41355863-41355953(+)	ENSG00000100403.11	ENSG00000100403	ZC3H7B	0.045211868118505	3.30192737280403	1.62652320481545	0.104730234450262	0.389553300090118	Junction	DLPFC
chr6:44255645-44256341(-)	ENSG00000157593.17	ENSG00000157593	SLC35B2	-0.0936213465135621	1.35350500416823	-1.62651497556942	0.104731984442397	0.389553300090118	Junction	DLPFC
chr8:130079972-130091972(-)	ENSG00000153317.14	ENSG00000153317	ASAP1	0.0939804449112382	0.40576895510501	1.62649624707794	0.104735967240806	0.389558136030594	Junction	DLPFC
chr22:29339134-29340655(-)	ENSG00000100280.16	ENSG00000100280	AP1B1	-0.13393228307604	-0.280880128167184	-1.62646529267148	0.104742550265353	0.389571308395117	Junction	DLPFC
chr2:202811790-202814701(-)	ENSG00000163596.16	ENSG00000163596	ICA1L	0.0509365844004273	3.10439963507521	1.62644624987566	0.104746600230455	0.389571308395117	Junction	DLPFC
chr16:82858474-83032009(+)	ENSG00000140945.16	ENSG00000140945	CDH13	0.0737367935372212	3.43190678016333	1.62644175145545	0.104747556959297	0.389571308395117	Junction	DLPFC
chr17:47673562-47674637(+)	ENSG00000108424.9	ENSG00000108424	KPNB1	-0.0398367338700104	3.73695499875885	-1.62640389902176	0.104755607731554	0.389591272374374	Junction	DLPFC
chrX:77599821-77600433(-)	ENSG00000085224.21	ENSG00000085224	ATRX	0.0515411258483332	3.51504636471408	1.62636161556291	0.104764601514676	0.389607341198765	Junction	DLPFC
chr9:104806431-104809465(-)	ENSG00000165029.15	ENSG00000165029	ABCA1	-0.109643002360799	0.526647048295697	-1.62632606063845	0.104772164600477	0.389607341198765	Junction	DLPFC
chr2:241651336-241653511(+)	ENSG00000168397.16	ENSG00000168397	ATG4B	0.0481844908619721	2.65174556146669	1.6263212213203	0.104773194032421	0.389607341198765	Junction	DLPFC
chr16:2264332-2268054(-)	ENSG00000205937.11	ENSG00000205937	RNPS1	-0.164982390497888	-0.82023304575937	-1.62631408555387	0.104774711985342	0.389607341198765	Junction	DLPFC
chr20:49226536-49228714(+)	ENSG00000124228.14	ENSG00000124228	DDX27	-0.0692988510120208	1.48422594417531	-1.62630197249064	0.104777288771781	0.389607341198765	Junction	DLPFC
chr9:78328189-78328980(+)	ENSG00000135069.13	ENSG00000135069	PSAT1	-0.0892018803552944	3.15905506318981	-1.62629992071676	0.104777725246324	0.389607341198765	Junction	DLPFC
chr11:117187700-117188707(+)	ENSG00000149577.15	ENSG00000149577	SIDT2	-0.0814475501145903	1.50875865578563	-1.62629529480021	0.104778709324414	0.389607341198765	Junction	DLPFC
chr1:91716395-91716567(-)	ENSG00000069702.10	ENSG00000069702	TGFBR3	-0.113238741694704	0.649393816437047	-1.6262735204248	0.104783341518576	0.389614588909678	Junction	DLPFC
chr18:13089566-13092376(+)	ENSG00000101639.18	ENSG00000101639	CEP192	-0.0665484652694096	1.52708594794761	-1.62621037809936	0.104796775089415	0.389654561460357	Junction	DLPFC
chr1:1300693-1301987(-)	ENSG00000131584.18	ENSG00000131584	ACAP3	0.0580924495370908	3.58125667675234	1.62618475102538	0.104802227657813	0.389664857822146	Junction	DLPFC
chr9:20717869-20720379(+)	ENSG00000188352.12	ENSG00000188352	FOCAD	0.0513994375957833	3.9982025810274	1.62613369572941	0.104813091159866	0.389684606332824	Junction	DLPFC
chr11:118632297-118632806(+)	ENSG00000019144.17	ENSG00000019144	PHLDB1	-0.288613856930882	-1.57681956202271	-1.62611346522781	0.104817396036982	0.389684606332824	Junction	DLPFC
chr11:62691142-62691279(-)	ENSG00000168000.14	ENSG00000168000	BSCL2	0.0687846728586454	5.30006854442523	1.62609138059908	0.104822095617377	0.389684606332824	Junction	DLPFC
chr18:26892993-26924759(+)	ENSG00000260372.6	ENSG00000260372	AQP4-AS1	0.171390732488323	-1.07654525655951	1.62608910176443	0.10482258056	0.389684606332824	Junction	DLPFC
chr10:92479422-92483254(-)	ENSG00000119912.15	ENSG00000119912	IDE	-0.086918422606812	0.757688873248555	-1.6260769403624	0.104825168571875	0.389684606332824	Junction	DLPFC
chr9:78317805-78328050(+)	ENSG00000135069.13	ENSG00000135069	PSAT1	-0.0893689963951896	2.91392121452293	-1.62606149289213	0.104828455950226	0.389684606332824	Junction	DLPFC
chr10:32291323-32292495(-)	ENSG00000120616.15	ENSG00000120616	EPC1	-0.0902253070729724	1.29857910724248	-1.62604561132156	0.104831835795215	0.389684606332824	Junction	DLPFC
chr1:42762476-42766506(-)	ENSG00000117385.15	ENSG00000117385	P3H1	-0.137472220409426	-0.552912981496278	-1.62600691412017	0.104840071524707	0.389684606332824	Junction	DLPFC
chrX:18789274-18803891(+)	ENSG00000086717.18	ENSG00000086717	PPEF1	0.133648862569345	0.289479777887554	1.6259807974904	0.104845630086365	0.389684606332824	Junction	DLPFC
chr20:35013067-35016007(-)	ENSG00000100991.11	ENSG00000100991	TRPC4AP	-0.0407559583845613	3.69974832302534	-1.62598020151968	0.104845756933193	0.389684606332824	Junction	DLPFC
chr7:2583710-2584235(+)	ENSG00000106012.17	ENSG00000106012	IQCE	0.0653718141350322	1.69443126769751	1.62597403430282	0.104847069575143	0.389684606332824	Junction	DLPFC
chr10:61940409-62000090(+)	ENSG00000150347.14	ENSG00000150347	ARID5B	0.0836343801367421	2.0917380501586	1.62596634006928	0.104848707248544	0.389684606332824	Junction	DLPFC
chr1:35387279-35387453(+)	ENSG00000146463.11	ENSG00000146463	ZMYM4	0.0669212346012517	2.32165697366868	1.62596575112228	0.10484883260337	0.389684606332824	Junction	DLPFC
chr3:52528074-52528182(-)	ENSG00000168268.10	ENSG00000168268	NT5DC2	0.0886933330622057	0.589977278697608	1.62595375618492	0.104851385699981	0.389684606332824	Junction	DLPFC
chr4:168925279-168926212(+)	ENSG00000129116.17	ENSG00000129116	PALLD	-0.120319425863043	0.504692131828159	-1.62594388349695	0.104853487117563	0.389684606332824	Junction	DLPFC
chr6:33697751-33700443(-)	ENSG00000137288.9	ENSG00000137288	UQCC2	0.0435352216221281	3.34415338887419	1.62591795945175	0.104859005252299	0.389684606332824	Junction	DLPFC
chr17:60219788-60222408(-)	ENSG00000170832.12	ENSG00000170832	USP32	-0.042068641584544	3.87502285781648	-1.62591694110625	0.104859222019788	0.389684606332824	Junction	DLPFC
chr5:146135665-146140203(-)	ENSG00000133706.17	ENSG00000133706	LARS	-0.0456676037753353	3.20935053224898	-1.62591621603069	0.104859376361345	0.389684606332824	Junction	DLPFC
chr1:43956702-43956809(+)	ENSG00000117408.10	ENSG00000117408	IPO13	-0.0735846133430594	2.99125448235416	-1.62591272739505	0.104860118964356	0.389684606332824	Junction	DLPFC
chr15:49144305-49144964(-)	ENSG00000166200.14	ENSG00000166200	COPS2	0.0473458624377046	4.2527886876784	1.62590760423712	0.104861209505016	0.389684606332824	Junction	DLPFC
chr14:93659262-93662603(+)	ENSG00000133958.13	ENSG00000133958	UNC79	0.0649249296603564	2.39735952249958	1.62588008645049	0.104867067231494	0.389686935586519	Junction	DLPFC
chr2:39326278-39331916(-)	ENSG00000011566.14	ENSG00000011566	MAP4K3	0.0475251000602778	2.84194291764753	1.62587193420338	0.104868802654942	0.389686935586519	Junction	DLPFC
chr7:82846635-82847138(-)	ENSG00000186472.19	ENSG00000186472	PCLO	0.0980917226309378	3.27665805539575	1.62586615732831	0.104870032430891	0.389686935586519	Junction	DLPFC
chr1:59862878-59864631(+)	ENSG00000134709.10	ENSG00000134709	HOOK1	0.0998589847914022	1.66059302524046	1.62582724405791	0.104878316552341	0.389686935586519	Junction	DLPFC
chr4:68318730-68318825(-)	ENSG00000083896.12	ENSG00000083896	YTHDC1	-0.0509398574354179	2.56915818317123	-1.62582360913756	0.104879090405527	0.389686935586519	Junction	DLPFC
chr8:67105976-67111971(+)	ENSG00000104218.14	ENSG00000104218	CSPP1	0.0561747636687033	2.63781103302291	1.62580787486252	0.104882440192748	0.389686935586519	Junction	DLPFC
chr17:20156237-20204332(+)	ENSG00000128487.16	ENSG00000128487	SPECC1	-0.140664373759148	0.689622253610246	-1.62580771927199	0.104882473318003	0.389686935586519	Junction	DLPFC
chr16:30273231-30273378(-)	ENSG00000183604.14	ENSG00000183604	SMG1P5	-0.211009832694019	1.13259068615437	-1.62580381484332	0.104883304574376	0.389686935586519	Junction	DLPFC
chr7:82956936-82965770(-)	ENSG00000186472.19	ENSG00000186472	PCLO	0.096258867659936	3.43110916528166	1.62577125612846	0.104890236558546	0.389693448707217	Junction	DLPFC
chr7:54757595-54759161(-)	ENSG00000132432.13	ENSG00000132432	SEC61G	0.142239263305571	-0.345530303683612	1.62576043326946	0.104892540903821	0.389693448707217	Junction	DLPFC
chr19:18431707-18431792(+)	ENSG00000130511.15	ENSG00000130511	SSBP4	0.114092452806443	1.72785776486551	1.62574554937086	0.104895709969852	0.389693448707217	Junction	DLPFC
chr13:32403201-32404202(-)	ENSG00000139597.17	ENSG00000139597	N4BP2L1	0.0775010768898815	0.912685914480061	1.62573549965268	0.104897849789793	0.389693448707217	Junction	DLPFC
chr12:56173850-56174650(-)	ENSG00000139613.11	ENSG00000139613	SMARCC2	-0.0415167289895433	3.80124846337193	-1.62573256117315	0.104898475467354	0.389693448707217	Junction	DLPFC
chr17:77142751-77143566(+)	ENSG00000129657.14	ENSG00000129657	SEC14L1	-0.057908231147738	3.24767100230198	-1.62571764290421	0.104901651994845	0.389694913672033	Junction	DLPFC
chr11:72583516-72584200(-)	ENSG00000186642.15	ENSG00000186642	PDE2A	0.0889481612950564	3.37119637869251	1.62567969692755	0.104909732127618	0.389694913672033	Junction	DLPFC
chr6:128089993-128184431(-)	ENSG00000152894.14	ENSG00000152894	PTPRK	-0.0414255972529937	3.89629281892338	-1.6256790655839	0.104909866568741	0.389694913672033	Junction	DLPFC
chr5:123545842-123550227(+)	ENSG00000151292.17	ENSG00000151292	CSNK1G3	-0.0668373479361566	1.48361014084598	-1.62567796142883	0.10491010169276	0.389694913672033	Junction	DLPFC
chr17:59049394-59051213(-)	ENSG00000108395.13	ENSG00000108395	TRIM37	0.0612024694197051	4.68218398088737	1.62566769562354	0.104912287762161	0.389694913672033	Junction	DLPFC
chr2:196163428-196171332(-)	ENSG00000081320.10	ENSG00000081320	STK17B	-0.143717126334368	-0.248762107949761	-1.62563256199795	0.104919769626744	0.38970618684994	Junction	DLPFC
chr9:77273365-77275497(+)	ENSG00000197969.11	ENSG00000197969	VPS13A	0.0702942981477866	2.51555634265553	1.6256115317375	0.104924248319398	0.38970618684994	Junction	DLPFC
chr17:75702572-75703310(+)	ENSG00000161526.14	ENSG00000161526	SAP30BP	-0.055222422529436	2.51700379107173	-1.62559913714154	0.104926887996029	0.38970618684994	Junction	DLPFC
chr6:170567010-170569611(+)	ENSG00000112592.13	ENSG00000112592	TBP	0.0953266678447241	0.420590967426415	1.62559125156666	0.104928567414167	0.38970618684994	Junction	DLPFC
chr15:39594197-39594300(+)	ENSG00000137801.10	ENSG00000137801	THBS1	-0.185790770378928	-0.251053362932759	-1.62559043638221	0.10492874102804	0.38970618684994	Junction	DLPFC
chr12:83051019-83061767(+)	ENSG00000179104.8	ENSG00000179104	TMTC2	-0.109309283770313	1.54614178668135	-1.62557446755318	0.104932142034876	0.389708850983439	Junction	DLPFC
chr7:108570104-108571716(+)	ENSG00000128590.4	ENSG00000128590	DNAJB9	0.0632951488802807	1.68336723866618	1.6255439211563	0.104938647985566	0.389722803184331	Junction	DLPFC
chr6:43635922-43636380(+)	ENSG00000124688.13	ENSG00000124688	MAD2L1BP	0.0791145105616987	1.47431061791493	1.62551905001638	0.104943945424256	0.389722803184331	Junction	DLPFC
chr2:69480962-69482710(-)	ENSG00000115977.18	ENSG00000115977	AAK1	0.0922661889788979	3.02986192400251	1.62551902796442	0.104943950121317	0.389722803184331	Junction	DLPFC
chr2:43943895-43945331(-)	ENSG00000138095.18	ENSG00000138095	LRPPRC	0.0503874017574309	3.64266012417594	1.62547161434361	0.104954049595958	0.389750341602585	Junction	DLPFC
chr19:53341323-53345505(+)	ENSG00000213799.10	ENSG00000213799	ZNF845	-0.105159140094517	-0.133443402337416	-1.62544043504468	0.104960691454463	0.389765038968634	Junction	DLPFC
chr1:77964357-77964645(-)	ENSG00000162613.16	ENSG00000162613	FUBP1	0.0461842844090111	3.9533870934929	1.6253418862352	0.104981686664955	0.389833034505313	Junction	DLPFC
chr19:9296934-9297295(-)	ENSG00000196110.7	ENSG00000196110	ZNF699	-0.126149302839307	-0.590639904448913	-1.62530379559702	0.104989802535349	0.389853202377278	Junction	DLPFC
chr1:107141141-107148068(+)	ENSG00000162631.18	ENSG00000162631	NTNG1	0.105623361950526	0.952000155425146	1.62527910897961	0.104995062713998	0.389854101199174	Junction	DLPFC
chr3:183718593-183721890(+)	ENSG00000163872.15	ENSG00000163872	YEATS2	0.0597122918261173	2.46351121256981	1.62527550562366	0.104995830527971	0.389854101199174	Junction	DLPFC
chr6:30884711-30888687(+)	ENSG00000204580.12	ENSG00000204580	DDR1	-0.13671476343417	1.45832712366216	-1.62526379824827	0.104998325201787	0.389854101199174	Junction	DLPFC
chr2:74148479-74148697(+)	ENSG00000225439.2	ENSG00000225439	BOLA3-AS1	0.0933992878394235	1.02082174011033	1.62524258172816	0.105002846258383	0.389854101199174	Junction	DLPFC
chr8:93803685-93804761(+)	ENSG00000164953.15	ENSG00000164953	TMEM67	0.0856343271722141	0.900599235986494	1.62523966393387	0.105003468027202	0.389854101199174	Junction	DLPFC
chr15:20462447-20462830(-)	ENSG00000180229.12	ENSG00000180229	HERC2P3	-0.228417438043776	1.07304673705287	-1.62522371084396	0.105006867610685	0.389856755381023	Junction	DLPFC
chr16:626122-627341(+)	ENSG00000197562.9	ENSG00000197562	RAB40C	0.0774560864994437	2.50755273865565	1.62516093389104	0.105020246152682	0.389877472975376	Junction	DLPFC
chr11:118645826-118647929(+)	ENSG00000019144.17	ENSG00000019144	PHLDB1	-0.138654869371711	2.85421790883074	-1.62512998735504	0.105026841740697	0.389877472975376	Junction	DLPFC
chr17:50078126-50078206(+)	ENSG00000005884.17	ENSG00000005884	ITGA3	0.11533748226136	0.632399796280918	1.62512807433966	0.105027249469583	0.389877472975376	Junction	DLPFC
chr4:176166145-176168671(+)	ENSG00000150627.15	ENSG00000150627	WDR17	0.118195505479661	2.37998649680135	1.62510192378794	0.105032823171423	0.389877472975376	Junction	DLPFC
chr6:109741545-109743109(+)	ENSG00000112367.10	ENSG00000112367	FIG4	0.0600757457256215	2.41610219712661	1.62509482254203	0.10503433676442	0.389877472975376	Junction	DLPFC
chr13:28433956-28434057(-)	ENSG00000102755.10	ENSG00000102755	FLT1	-0.118018174366325	2.54783805798858	-1.62509141530412	0.105035063005325	0.389877472975376	Junction	DLPFC
chr15:25239782-25240167(+)	ENSG00000224078.12	ENSG00000224078	SNHG14	0.0932709452513554	2.96945982525353	1.62501935275179	0.105050423825227	0.389877472975376	Junction	DLPFC
chr1:28201371-28203746(-)	ENSG00000126698.10	ENSG00000126698	DNAJC8	0.0390016601577716	4.20827885419175	1.62501880119839	0.105050541400996	0.389877472975376	Junction	DLPFC
chr5:39002667-39003557(-)	ENSG00000164327.12	ENSG00000164327	RICTOR	-0.0455206985757224	2.90838360640329	-1.62501565623271	0.105051211821784	0.389877472975376	Junction	DLPFC
chr1:114732817-114733731(-)	ENSG00000009307.15	ENSG00000009307	CSDE1	-0.0284362750238052	5.58179560322047	-1.62499592446184	0.105055418174237	0.389877472975376	Junction	DLPFC
chr12:123944365-123944668(-)	ENSG00000119242.8	ENSG00000119242	CCDC92	0.171747399312311	-1.03584193715274	1.62499410386378	0.105055806289963	0.389877472975376	Junction	DLPFC
chr8:58586001-58586457(-)	ENSG00000035681.7	ENSG00000035681	NSMAF	0.0962577428808568	0.698470928947804	1.62499341443495	0.105055953262941	0.389877472975376	Junction	DLPFC
chr15:63553799-63556666(+)	ENSG00000140455.16	ENSG00000140455	USP3	-0.0994026801056932	1.22272914896654	-1.62499146086173	0.105056369728093	0.389877472975376	Junction	DLPFC
chr13:42271765-42286299(+)	ENSG00000023516.8	ENSG00000023516	AKAP11	0.0654522532665175	1.70774478989997	1.62498638244025	0.10505745235842	0.389877472975376	Junction	DLPFC
chr16:81017835-81020099(+)	ENSG00000166451.13	ENSG00000166451	CENPN	-0.105710611314576	0.0653274516067681	-1.62498041570689	0.105058724372609	0.389877472975376	Junction	DLPFC
chr14:60249678-60282683(+)	ENSG00000100614.17	ENSG00000100614	PPM1A	0.0670031061338702	2.15215811742991	1.62497020019986	0.105060902187364	0.389877472975376	Junction	DLPFC
chr4:159351134-159352684(+)	ENSG00000109756.8	ENSG00000109756	RAPGEF2	-0.0741163259566895	1.4104005276941	-1.62496545970074	0.105061912813051	0.389877472975376	Junction	DLPFC
chr2:36537547-36544375(+)	ENSG00000150938.9	ENSG00000150938	CRIM1	-0.0571359615512222	2.65370145199676	-1.62496525940765	0.105061955513649	0.389877472975376	Junction	DLPFC
chr1:155795152-155804948(-)	ENSG00000116580.18	ENSG00000116580	GON4L	0.0557879393515846	2.26667115692563	1.62495820270421	0.105063459945132	0.389877472975376	Junction	DLPFC
chr20:46386276-46387337(-)	ENSG00000062598.17	ENSG00000062598	ELMO2	-0.0553591494159312	2.13037585171955	-1.62490557032338	0.105074681280097	0.389909150011704	Junction	DLPFC
chr1:158847917-158849189(+)	ENSG00000163563.7	ENSG00000163563	MNDA	-0.158923624871343	-0.539546977999315	-1.62487057637915	0.105082142591775	0.389909937389549	Junction	DLPFC
chr18:204693-209970(+)	ENSG00000101557.14	ENSG00000101557	USP14	-0.0593060056673089	3.57450314645069	-1.6248689509209	0.105082489177736	0.389909937389549	Junction	DLPFC
chr19:18855243-18855924(+)	ENSG00000005007.12	ENSG00000005007	UPF1	-0.0677039732579525	2.07197520211433	-1.6248551253591	0.105085437149789	0.389909937389549	Junction	DLPFC
chr17:27880367-27882568(-)	ENSG00000266202.1	ENSG00000266202	RP1-66C13.4	0.0833821049327428	2.60484410729756	1.62485420333577	0.105085633751668	0.389909937389549	Junction	DLPFC
chr2:27433484-27433672(+)	ENSG00000115216.13	ENSG00000115216	NRBP1	0.0452575784398498	3.38700823008379	1.62482827357175	0.105091162842807	0.389920489576764	Junction	DLPFC
chr5:16477789-16478033(-)	ENSG00000154153.13	ENSG00000154153	FAM134B	-0.0945618953091161	2.9451989284673	-1.62478035157286	0.105101382022734	0.389948442449969	Junction	DLPFC
chr2:101887262-101887777(+)	ENSG00000071054.16	ENSG00000071054	MAP4K4	-0.139136142229115	1.14209831711018	-1.62475917226948	0.105105898679206	0.389955236862601	Junction	DLPFC
chr4:108825223-108827134(-)	ENSG00000188517.14	ENSG00000188517	COL25A1	0.14472617304009	-0.79867607443506	1.62471759413903	0.105114765999295	0.389978171989004	Junction	DLPFC
chr14:64134201-64137786(+)	ENSG00000054654.15	ENSG00000054654	SYNE2	-0.138755556041767	-0.470087314143646	-1.62469161706712	0.105120306402206	0.389988763320473	Junction	DLPFC
chr1:150504436-150504631(+)	ENSG00000143374.15	ENSG00000143374	TARS2	0.119389308611691	-0.14614491897568	1.62464842018543	0.105129519970112	0.390012980940139	Junction	DLPFC
chr17:37205873-37206782(-)	ENSG00000278540.4	ENSG00000278540	ACACA	0.0503887714602843	2.89648240667017	1.62460173363893	0.105139478580854	0.390039961236465	Junction	DLPFC
chrX:12704486-12706825(+)	ENSG00000169933.12	ENSG00000169933	FRMPD4	0.106074170114416	2.65413101603084	1.62458633993548	0.105142762344748	0.3900421788512	Junction	DLPFC
chr19:10928441-10928510(-)	ENSG00000130733.10	ENSG00000130733	YIPF2	0.106465800276997	0.0560323521596119	1.62452274571395	0.105156329044052	0.39008238521098	Junction	DLPFC
chr2:219076456-219077245(-)	ENSG00000187736.12	ENSG00000187736	NHEJ1	-0.113377682725543	0.0344596253996341	-1.62451035194558	0.105158973197173	0.39008238521098	Junction	DLPFC
chr20:41100244-41101208(+)	ENSG00000198900.5	ENSG00000198900	TOP1	-0.0529439286199064	2.8052152391121	-1.62447668803414	0.10516615550433	0.390089357725892	Junction	DLPFC
chr10:115129536-115155477(+)	ENSG00000107518.16	ENSG00000107518	ATRNL1	0.125222081096589	1.68794257539117	1.624476360103	0.105166225471449	0.390089357725892	Junction	DLPFC
chr2:127054013-127057472(-)	ENSG00000136717.14	ENSG00000136717	BIN1	0.108565027742044	1.98889444972771	1.62444126451991	0.10517371365074	0.390095361793848	Junction	DLPFC
chr8:42471202-42472101(-)	ENSG00000168575.9	ENSG00000168575	SLC20A2	0.0928374269055804	0.674928472325305	1.62443815374155	0.105174377403371	0.390095361793848	Junction	DLPFC
chr9:66109289-66110824(-)				0.245890882531491	0.0703748423066684	1.62443100299657	0.10517590318394	0.390095361793848	Junction	DLPFC
chr10:3147251-3147571(-)	ENSG00000107959.15	ENSG00000107959	PITRM1	0.0492410622890237	2.85292258116212	1.62440570307038	0.10518130166321	0.390105420778009	Junction	DLPFC
chr8:143937072-143937164(-)	ENSG00000178209.14	ENSG00000178209	PLEC	-0.0619273234281227	3.16229149532881	-1.62435589435337	0.105191930455264	0.390133767524905	Junction	DLPFC
chr14:64212099-64212810(+)	ENSG00000054654.15	ENSG00000054654	SYNE2	0.0791753146789892	0.577535378083157	1.62434470723567	0.105194317816723	0.390133767524905	Junction	DLPFC
chr6:31862192-31862617(-)	ENSG00000204386.10	ENSG00000204386	NEU1	0.0759836448972429	1.92799302718287	1.62431144185786	0.105201416994279	0.390150131969744	Junction	DLPFC
chrX:123619437-123620906(-)	ENSG00000125676.19	ENSG00000125676	THOC2	-0.0869930833540221	1.40165451636147	-1.62429361252694	0.105205222116078	0.390154279550635	Junction	DLPFC
chr8:81680780-81681497(-)	ENSG00000133731.9	ENSG00000133731	IMPA1	0.119837409756823	0.474342644505217	1.62424570414779	0.1052154472281	0.390182234888943	Junction	DLPFC
chr1:32033335-32036909(+)	ENSG00000121774.17	ENSG00000121774	KHDRBS1	-0.0418570513271271	3.40854780700266	-1.6242017435962	0.105224830449908	0.390190170088085	Junction	DLPFC
chr8:90044996-90051676(+)	ENSG00000104325.6	ENSG00000104325	DECR1	-0.0597813598012409	3.10838538362111	-1.62419908595463	0.105225397735331	0.390190170088085	Junction	DLPFC
chr6:170404602-170404762(+)	ENSG00000112584.13	ENSG00000112584	FAM120B	0.0655916091189933	1.99212509101961	1.62419791343899	0.105225648014788	0.390190170088085	Junction	DLPFC
chr13:52456608-52460895(+)	ENSG00000136108.14	ENSG00000136108	CKAP2	0.134852320910348	-0.770773820527015	1.62416871857493	0.10523187996075	0.390203314861866	Junction	DLPFC
chr3:48575903-48576248(-)	ENSG00000114270.16	ENSG00000114270	COL7A1	0.150356260389379	-0.635332591543565	1.62414817354359	0.105236265686707	0.390209613293913	Junction	DLPFC
chr4:88768060-88781164(-)	ENSG00000138640.14	ENSG00000138640	FAM13A	0.0886481857219778	0.871888425124962	1.6240344662864	0.10526054128804	0.390289659958162	Junction	DLPFC
chr17:42346714-42348388(-)	ENSG00000168610.14	ENSG00000168610	STAT3	-0.0972053530827058	2.47035951534384	-1.62400800521207	0.105266191158486	0.390300642994726	Junction	DLPFC
chr20:7999861-8001495(-)	ENSG00000125827.8	ENSG00000125827	TMX4	0.0531799428773364	4.24691038124449	1.62399094359519	0.105269834219795	0.390304184915318	Junction	DLPFC
chr10:133325567-133325798(-)	ENSG00000130643.8	ENSG00000130643	CALY	0.148957545126509	0.63068730768717	1.62395252542925	0.105278037780516	0.390305538572225	Junction	DLPFC
chr5:79988316-79988461(-)	ENSG00000177034.14	ENSG00000177034	MTX3	0.0472651937636317	2.4566253646722	1.6239515358507	0.105278249095298	0.390305538572225	Junction	DLPFC
chr22:41168868-41169502(+)	ENSG00000100393.11	ENSG00000100393	EP300	-0.0952226676901578	1.81295614100291	-1.62394219114302	0.105280244582511	0.390305538572225	Junction	DLPFC
chr19:12679720-12679800(-)	ENSG00000095059.15	ENSG00000095059	DHPS	0.0463638843080982	3.40965433026049	1.62393888542251	0.105280950499773	0.390305538572225	Junction	DLPFC
chr10:100189628-100190868(-)	ENSG00000213341.10	ENSG00000213341	CHUK	-0.0879034479795402	0.884972558584189	-1.62390550925058	0.105288077997202	0.390321997352268	Junction	DLPFC
chr2:206562294-206565019(+)	ENSG00000114948.12	ENSG00000114948	ADAM23	0.0815531812205448	3.62802095524126	1.6238882468023	0.105291764552139	0.390325699419847	Junction	DLPFC
