## Supplementary material for "Transcriptional and genetic sex differences for schizophrenia across the dorsolateral prefrontal cortex, hippocampus, and caudate nucleus": Data S2: differential_expression_analysis_4features_sex.txt (part 182 of 297)

Feature	gencodeID	ensemblID	Symbol	logFC	AveExpr	t	P.Value	adj.P.Val	Type	Tissue
chr5:73911576-73940843(+)	ENSG00000214944.9	ENSG00000214944	ARHGEF28	0.141284388220685	-0.736798517033356	1.62386175072544	0.105297423233685	0.390335530436392	Junction	DLPFC
chr1:91722145-91727658(-)	ENSG00000069702.10	ENSG00000069702	TGFBR3	-0.127466405275932	0.398724477692326	-1.62385065722647	0.105299792508403	0.390335530436392	Junction	DLPFC
chr1:237530511-237548430(+)	ENSG00000198626.15	ENSG00000198626	RYR2	0.0652352362140694	3.55043709802101	1.62383214672923	0.105303745950193	0.390340221171955	Junction	DLPFC
chr12:55694124-55694255(-)	ENSG00000135424.15	ENSG00000135424	ITGA7	-0.0820373215515485	1.44724613683139	-1.6238017176761	0.105310245194752	0.390351261718698	Junction	DLPFC
chr15:25091720-25093833(+)	ENSG00000224078.12	ENSG00000224078	SNHG14	0.0577078404540684	3.0081608928774	1.62379303093703	0.105312100626341	0.390351261718698	Junction	DLPFC
chrX:38108700-38110320(+)	ENSG00000147041.11	ENSG00000147041	SYTL5	0.136722135518505	0.0525139253703949	1.62370753142755	0.105330364161717	0.390384742010658	Junction	DLPFC
chr15:42585638-42634855(+)	ENSG00000159433.11	ENSG00000159433	STARD9	-0.136545113574058	0.0215225643525634	-1.6236897897572	0.105334154273043	0.390384742010658	Junction	DLPFC
chr2:169503179-169504302(+)	ENSG00000163093.11	ENSG00000163093	BBS5	0.0730310083599125	1.40535394173898	1.62368231063687	0.105335752052499	0.390384742010658	Junction	DLPFC
chr6:75148498-75151140(-)	ENSG00000111799.20	ENSG00000111799	COL12A1	0.10655639487959	-0.092194273755112	1.62366932179105	0.105338526931545	0.390384742010658	Junction	DLPFC
chr17:28547850-28547998(-)	ENSG00000109103.11	ENSG00000109103	UNC119	0.0703767759455756	1.96881492120593	1.62366209664685	0.105340070504318	0.390384742010658	Junction	DLPFC
chr1:25900841-25901002(-)				0.138682705822016	-0.36419864534507	1.62365307085831	0.105341998790315	0.390384742010658	Junction	DLPFC
chr9:121678782-121699324(+)	ENSG00000136848.16	ENSG00000136848	DAB2IP	0.155484883739731	-0.714533954735094	1.62365130046397	0.105342377023905	0.390384742010658	Junction	DLPFC
chr11:6224708-6234543(-)	ENSG00000051009.10	ENSG00000051009	FAM160A2	0.076381982234322	1.12829103713711	1.62364031076443	0.105344724928142	0.390384742010658	Junction	DLPFC
chrX:37782184-37783489(+)	ENSG00000165168.7	ENSG00000165168	CYBB	-0.184555079393009	0.0735260663367976	-1.62363748673542	0.105345328277092	0.390384742010658	Junction	DLPFC
chr3:35743966-35792381(+)	ENSG00000172995.16	ENSG00000172995	ARPP21	0.122285382483712	2.05557039283879	1.62360676014095	0.105351893139245	0.390399107110071	Junction	DLPFC
chr15:60352477-60354153(-)	ENSG00000182718.16	ENSG00000182718	ANXA2	-0.165965788206909	0.658886867522895	-1.62359145347294	0.105355163592909	0.390401263804755	Junction	DLPFC
chr1:1421006-1421132(-)	ENSG00000235098.8	ENSG00000235098	ANKRD65	-0.23766048286735	-0.966244892155036	-1.62354162776869	0.105365810014033	0.390418921666275	Junction	DLPFC
chr11:61812669-61813242(-)	ENSG00000149485.17	ENSG00000149485	FADS1	-0.0744915204652807	2.63401932225653	-1.62351721821413	0.105371025996229	0.390418921666275	Junction	DLPFC
chr5:112878836-112902379(-)	ENSG00000129625.12	ENSG00000129625	REEP5	0.272704838351877	-1.20066827437753	1.62351343323332	0.105371834812395	0.390418921666275	Junction	DLPFC
chr7:7969808-8003907(+)	ENSG00000106415.12	ENSG00000106415	GLCCI1	0.151704594317796	0.576723971647008	1.62350762183877	0.105373076664476	0.390418921666275	Junction	DLPFC
chrX:17138962-17147412(+)	ENSG00000169891.17	ENSG00000169891	REPS2	0.0508242867215261	2.98826244935333	1.623486352876	0.10537762178414	0.390418921666275	Junction	DLPFC
chr5:163505750-163512001(+)	ENSG00000038274.16	ENSG00000038274	MAT2B	0.059816253532186	3.02803996807856	1.62348321826683	0.105378291654828	0.390418921666275	Junction	DLPFC
chr10:95337295-95339132(-)	ENSG00000095637.21	ENSG00000095637	SORBS1	0.14230006174404	0.966647204371638	1.62347656208225	0.105379714102722	0.390418921666275	Junction	DLPFC
chr17:75495644-75495965(+)	ENSG00000177728.15	ENSG00000177728	TMEM94	-0.0796213064575323	1.31412744928114	-1.62346062781433	0.105383119368804	0.390418921666275	Junction	DLPFC
chr22:17537233-17538519(+)	ENSG00000099954.18	ENSG00000099954	CECR2	-0.165546154268549	-0.33262117032044	-1.62345125357722	0.105385122750736	0.390418921666275	Junction	DLPFC
chr17:73414760-73415810(-)	ENSG00000069188.16	ENSG00000069188	SDK2	-0.14075818174375	-0.712609853232071	-1.62344333730035	0.105386814573489	0.390418921666275	Junction	DLPFC
chr20:63690948-63691741(+)	ENSG00000258366.7	ENSG00000258366	RTEL1	-0.119016499711342	-0.475782788138301	-1.62341658882168	0.105392531269992	0.390426325258552	Junction	DLPFC
chr11:61331692-61332907(-)	ENSG00000167986.13	ENSG00000167986	DDB1	0.0423768021068978	4.08550070008214	1.62340882642341	0.105394190299387	0.390426325258552	Junction	DLPFC
chr18:49936350-49937244(-)	ENSG00000167306.19	ENSG00000167306	MYO5B	0.132414588464709	-0.126233291210422	1.62338696825914	0.105398862077838	0.390433671533152	Junction	DLPFC
chr5:11732273-11903171(-)	ENSG00000169862.18	ENSG00000169862	CTNND2	0.140527168673426	0.357956883795637	1.62334263530671	0.105408337933446	0.390443776776893	Junction	DLPFC
chr2:205792286-205794753(+)	ENSG00000118257.16	ENSG00000118257	NRP2	-0.110699279117052	-0.291609950307716	-1.62333803163243	0.10540932197523	0.390443776776893	Junction	DLPFC
chr8:80518580-80518781(+)	ENSG00000205189.11	ENSG00000205189	ZBTB10	-0.05749782984229	1.88167682449586	-1.62333646772502	0.105409656264281	0.390443776776893	Junction	DLPFC
chr16:18896957-18899986(-)	ENSG00000157106.16	ENSG00000157106	SMG1	-0.121364377769178	-0.489834656554005	-1.62326296258054	0.105425369122462	0.390492017644413	Junction	DLPFC
chr19:55179087-55180116(-)	ENSG00000129990.14	ENSG00000129990	SYT5	0.1287443369754	0.978595673264484	1.62322514913089	0.105433453057452	0.390502329898131	Junction	DLPFC
chr2:127290274-127292609(-)	ENSG00000163161.12	ENSG00000163161	ERCC3	0.0700145855065449	1.5048248718531	1.62322478205553	0.105433531534948	0.390502329898131	Junction	DLPFC
chr19:6696660-6697343(-)	ENSG00000125730.16	ENSG00000125730	C3	-0.159931155324146	2.26066351467452	-1.62318996760536	0.105440974771026	0.39051993752295	Junction	DLPFC
chr9:131215369-131222777(+)	ENSG00000126883.16	ENSG00000126883	NUP214	-0.0987274843244598	0.890214310750116	-1.62316034600452	0.105447308119524	0.390533433682792	Junction	DLPFC
chr16:67805540-67806301(-)	ENSG00000141084.10	ENSG00000141084	RANBP10	0.115473900008384	-0.212739629208275	1.62314137714631	0.10545136398086	0.390535263607438	Junction	DLPFC
chr10:26503275-26511746(+)	ENSG00000077420.15	ENSG00000077420	APBB1IP	-0.160416732476712	0.373242167139778	-1.62312790368431	0.10545424490944	0.390535263607438	Junction	DLPFC
chr5:14378128-14381129(+)	ENSG00000038382.17	ENSG00000038382	TRIO	0.0557926351737063	3.24682917463344	1.62309406229109	0.105461481235454	0.390535263607438	Junction	DLPFC
chr9:35658728-35660400(+)	ENSG00000159884.11	ENSG00000159884	CCDC107	0.0951949118197053	0.0602153642841417	1.62309086300352	0.105462165361561	0.390535263607438	Junction	DLPFC
chr2:210016113-210016203(+)	ENSG00000197713.14	ENSG00000197713	RPE	-0.212636778903861	-0.621525663407722	-1.62308577000423	0.105463254440627	0.390535263607438	Junction	DLPFC
chr7:151035743-151035881(+)	ENSG00000197150.12	ENSG00000197150	ABCB8	0.0712506876176071	1.55687043283866	1.6230666086633	0.105467351952323	0.390535263607438	Junction	DLPFC
chr10:101430453-101461980(+)	ENSG00000166167.17	ENSG00000166167	BTRC	0.0508177116243507	2.86997952745027	1.62305658232698	0.105469496061086	0.390535263607438	Junction	DLPFC
chr8:17274959-17276396(+)	ENSG00000155975.9	ENSG00000155975	VPS37A	-0.0411286699557346	3.19861839961102	-1.62304613866415	0.105471729451087	0.390535263607438	Junction	DLPFC
chr14:51240445-51243855(+)	ENSG00000139921.12	ENSG00000139921	TMX1	-0.0684418821531368	1.5776666777454	-1.62303821484646	0.105473423994279	0.390535263607438	Junction	DLPFC
chr7:149909706-150284752(-)	ENSG00000106526.10	ENSG00000106526	ACTR3C	0.116109155686758	0.189358288658482	1.62303226696306	0.105474695989506	0.390535263607438	Junction	DLPFC
chr15:74625969-74627351(+)	ENSG00000179335.18	ENSG00000179335	CLK3	-0.0657711836181048	1.62357348083366	-1.62297590326511	0.105486750355513	0.390566894707182	Junction	DLPFC
chr7:55198864-55200315(+)	ENSG00000146648.16	ENSG00000146648	EGFR	-0.0963600574271768	1.15166379515795	-1.62296717091024	0.105488618021061	0.390566894707182	Junction	DLPFC
chr2:16624020-16625727(-)	ENSG00000197872.11	ENSG00000197872	FAM49A	0.171587194056649	-0.85216855096901	1.62294136893126	0.105494136671209	0.390574675101345	Junction	DLPFC
chr14:94245671-94246356(+)	ENSG00000119698.11	ENSG00000119698	PPP4R4	0.0951358527305615	2.24272701081748	1.62292135756697	0.105498416955501	0.390574675101345	Junction	DLPFC
chr16:2189334-2189418(-)	ENSG00000167971.15	ENSG00000167971	CASKIN1	0.0830816991536304	2.63688916912036	1.62291962108646	0.105498788382492	0.390574675101345	Junction	DLPFC
chr11:123058389-123059212(-)				0.310890186716551	-1.52750283166853	1.62290059745095	0.105502857538541	0.390579782144083	Junction	DLPFC
chr9:97366701-97369921(+)	ENSG00000255036.6	ENSG00000255036	RP11-23J9.4	0.123602902031494	-0.151121925654402	1.62286486025538	0.105510502063575	0.390598124882986	Junction	DLPFC
chr10:69380096-69382486(+)	ENSG00000156515.21	ENSG00000156515	HK1	0.0616186191076207	3.86557833114525	1.62284724043465	0.105514271272758	0.390602120697538	Junction	DLPFC
chr18:76984895-76988299(-)	ENSG00000197971.14	ENSG00000197971	MBP	-0.392595987037541	-0.63557722078388	-1.62277352508183	0.105530041528706	0.390645302919215	Junction	DLPFC
chr16:2097781-2097867(-)	ENSG00000008710.18	ENSG00000008710	PKD1	0.0800435843052283	1.98204796693555	1.6227646389144	0.10553194271318	0.390645302919215	Junction	DLPFC
chr8:125005706-125007390(+)	ENSG00000104549.11	ENSG00000104549	SQLE	0.0768220265082125	2.8163053907961	1.62274776017814	0.105535553972965	0.390645302919215	Junction	DLPFC
chr5:176098559-176099020(+)	ENSG00000182230.11	ENSG00000182230	FAM153B	0.10546064289471	2.42902602148529	1.62274241912407	0.105536696729129	0.390645302919215	Junction	DLPFC
chr12:15624408-15631441(-)	ENSG00000151491.12	ENSG00000151491	EPS8	-0.10480594397544	1.21749301786223	-1.62267766864319	0.105550551335179	0.390686627283509	Junction	DLPFC
chr13:77719672-77743015(+)	ENSG00000139737.21	ENSG00000139737	SLAIN1	-0.0558433881345653	2.15144387942919	-1.62265235146525	0.105555968824551	0.390696721048308	Junction	DLPFC
chr14:21426243-21427868(-)	ENSG00000100888.12	ENSG00000100888	CHD8	-0.0554461909896855	2.47427877179645	-1.62262339119956	0.105562166150703	0.390709700652703	Junction	DLPFC
chr6:117418507-117425533(-)	ENSG00000047936.10	ENSG00000047936	ROS1	0.17186377808159	-0.663657151311456	1.62258904763856	0.105569515846054	0.390726944668508	Junction	DLPFC
chr12:53027920-53028032(+)	ENSG00000063046.17	ENSG00000063046	EIF4B	0.400833877843398	-2.09233368942667	1.62255425472924	0.105576962119946	0.390732695821637	Junction	DLPFC
chr2:174918566-174940815(-)	ENSG00000128656.13	ENSG00000128656	CHN1	0.0806992804156963	0.53929224956985	1.62254576960879	0.105578778143393	0.390732695821637	Junction	DLPFC
chr11:108481377-108482005(-)	ENSG00000178202.12	ENSG00000178202	KDELC2	-0.144541800366341	-0.574595411267304	-1.62254406980168	0.105579141946709	0.390732695821637	Junction	DLPFC
chr11:72018514-72018822(-)	ENSG00000137497.17	ENSG00000137497	NUMA1	-0.0563552434035816	3.35297203936479	-1.62249413776833	0.105589829157409	0.390755968080316	Junction	DLPFC
chr17:31865439-31868045(-)	ENSG00000108651.9	ENSG00000108651	UTP6	0.0593004557418651	2.06279187841041	1.62248943073974	0.105590836671473	0.390755968080316	Junction	DLPFC
chr17:77451529-77482143(+)	ENSG00000184640.17	ENSG00000184640	SEPT9	0.228955447488219	-1.10685773932076	1.62247697406831	0.10559350299172	0.390755968080316	Junction	DLPFC
chr11:122796277-122796910(+)	ENSG00000154127.9	ENSG00000154127	UBASH3B	0.114747749017379	0.595025439564896	1.62243861767029	0.105601713422387	0.390776392969738	Junction	DLPFC
chr10:37833117-37837616(-)	ENSG00000283179.1	ENSG00000283179	AL135791.1	0.0420845631969063	3.42842929828939	1.6224036532481	0.105609198222211	0.39079413170859	Junction	DLPFC
chr1:155198221-155198408(-)	ENSG00000169231.13	ENSG00000169231	THBS3	0.116949598880838	0.325717163243554	1.62237919691214	0.105614433817451	0.390802064414754	Junction	DLPFC
chr5:176496664-176498913(+)	ENSG00000113194.12	ENSG00000113194	FAF2	0.0640807030363153	2.40939915783036	1.6223684974938	0.105616724406442	0.390802064414754	Junction	DLPFC
chr11:18742504-18742991(-)	ENSG00000110786.17	ENSG00000110786	PTPN5	0.0986466235391934	2.99237230548673	1.62232238648148	0.10562659655267	0.390814087207788	Junction	DLPFC
chr2:219295142-219296225(-)	ENSG00000054356.13	ENSG00000054356	PTPRN	0.0962050572815279	3.73151923376256	1.62231204783714	0.105628810107651	0.390814087207788	Junction	DLPFC
chr17:27308749-27309099(+)	ENSG00000109046.14	ENSG00000109046	WSB1	0.224922826446878	-0.0355572722069186	1.62230867406561	0.10562953245685	0.390814087207788	Junction	DLPFC
chr14:64427474-64430183(+)	ENSG00000100714.15	ENSG00000100714	MTHFD1	-0.0749330412505036	1.3969041795461	-1.62230303966312	0.105630738832471	0.390814087207788	Junction	DLPFC
chr1:66682370-66689147(+)	ENSG00000118473.21	ENSG00000118473	SGIP1	0.0919787834553297	2.31027714529697	1.62223853331456	0.105644550996899	0.39085523129844	Junction	DLPFC
chr3:38506969-38523900(+)	ENSG00000157036.12	ENSG00000157036	EXOG	-0.0827130765002292	0.691174293135389	-1.62221526321405	0.105649533967431	0.390863708581858	Junction	DLPFC
chr17:75953621-75955565(-)	ENSG00000161533.11	ENSG00000161533	ACOX1	-0.0471352447915496	2.52926773718081	-1.6221782759663	0.105657454660872	0.390883053630996	Junction	DLPFC
chr10:87767724-87776320(-)	ENSG00000138138.13	ENSG00000138138	ATAD1	0.132029197961276	-0.374557404848058	1.62215237050251	0.10566300250963	0.390893619505092	Junction	DLPFC
chr14:30912183-30913523(-)	ENSG00000196792.11	ENSG00000196792	STRN3	0.0523548305631416	2.30668184696305	1.62212481634265	0.105668903693673	0.390905491949178	Junction	DLPFC
chr3:53104098-53105672(-)	ENSG00000163933.9	ENSG00000163933	RFT1	-0.0918687226021831	0.227073825528453	-1.62201517449916	0.105692387928738	0.390982407863552	Junction	DLPFC
chr16:69931891-69933969(+)	ENSG00000198373.12	ENSG00000198373	WWP2	-0.079521062435117	0.894365869361432	-1.62198984534847	0.105697813781929	0.390992519118837	Junction	DLPFC
chr12:13211589-13213478(+)	ENSG00000134531.9	ENSG00000134531	EMP1	-0.223319548021888	-0.487641304221681	-1.62192762310711	0.105711143585735	0.391030841402221	Junction	DLPFC
chr11:61484817-61485337(+)	ENSG00000256591.5	ENSG00000256591	RP11-286N22.8	-0.127936275181838	-0.866428053819952	-1.62191376679327	0.105714112191248	0.391030841402221	Junction	DLPFC
chr12:120554809-120557281(+)	ENSG00000022840.15	ENSG00000022840	RNF10	-0.0458823718964676	3.71030687359838	-1.62189279811756	0.105718604690261	0.391030841402221	Junction	DLPFC
chr7:77119627-77121665(-)				-0.332409702210872	-1.88634051369606	-1.62188928812715	0.10571935671391	0.391030841402221	Junction	DLPFC
chr3:57909151-57912380(+)	ENSG00000163681.14	ENSG00000163681	SLMAP	0.0568066698047291	2.13947268757758	1.62187864303902	0.105721637474986	0.391030841402221	Junction	DLPFC
chr15:25223191-25223574(+)	ENSG00000224078.12	ENSG00000224078	SNHG14	0.102328722632086	2.27567217745008	1.62186577204986	0.105724395198356	0.391031081563192	Junction	DLPFC
chr4:48582735-48586620(-)	ENSG00000075539.13	ENSG00000075539	FRYL	-0.120456117272205	2.24963019838862	-1.62182784549248	0.105732521632246	0.39104598618849	Junction	DLPFC
chr7:11111468-11169415(+)	ENSG00000106443.15	ENSG00000106443	PHF14	0.110146676509779	0.426684535975462	1.62182182907595	0.105733810801334	0.39104598618849	Junction	DLPFC
chr16:2759403-2759568(+)	ENSG00000167978.16	ENSG00000167978	SRRM2	-0.0605647086498315	3.91890293973958	-1.62178801697239	0.105741056130831	0.391062822487776	Junction	DLPFC
chr9:128427780-128428301(+)	ENSG00000167123.18	ENSG00000167123	CERCAM	-0.339858140895941	-1.53785065288448	-1.62175104285399	0.105748979476302	0.391082165376451	Junction	DLPFC
chr12:2799941-2800038(+)	ENSG00000004478.7	ENSG00000004478	FKBP4	0.0772374165125985	4.96887140179474	1.62173738568694	0.105751906249943	0.391083029367641	Junction	DLPFC
chr6:44251885-44251998(+)	ENSG00000096384.19	ENSG00000096384	HSP90AB1	0.0499399127067993	7.06876339704802	1.62169649780333	0.105760669037143	0.391105475032079	Junction	DLPFC
chr22:50605935-50606657(+)	ENSG00000008735.13	ENSG00000008735	MAPK8IP2	0.0779552446204965	3.52841746661643	1.62165741104916	0.105769046360416	0.391121876019402	Junction	DLPFC
chr17:59683263-59683386(+)	ENSG00000141367.11	ENSG00000141367	CLTC	0.0489180016136389	5.5868396985192	1.62164412208378	0.105771894656919	0.391121876019402	Junction	DLPFC
chr17:59687022-59690635(+)	ENSG00000141367.11	ENSG00000141367	CLTC	-0.0522518178633494	3.73233153763239	-1.6216305428229	0.105774805237156	0.391121876019402	Junction	DLPFC
chr2:172501902-172504090(+)	ENSG00000091409.14	ENSG00000091409	ITGA6	-0.114468619390213	0.587299327637173	-1.62162553899746	0.105775877773727	0.391121876019402	Junction	DLPFC
chr12:113094100-113094788(+)	ENSG00000135144.7	ENSG00000135144	DTX1	0.117770055652277	-0.209284959801932	1.62159970075749	0.10578141616579	0.391132395465054	Junction	DLPFC
chr14:93954484-93956765(-)	ENSG00000100628.11	ENSG00000100628	ASB2	0.162724401608599	-0.664950767278264	1.62158244176833	0.105785115735635	0.391136115405472	Junction	DLPFC
chr4:165338779-165340220(+)	ENSG00000052802.12	ENSG00000052802	MSMO1	0.0718198534016685	3.49598710453416	1.62151963553528	0.105798579505662	0.39117041889615	Junction	DLPFC
chr17:7580586-7580710(+)	ENSG00000264772.6	ENSG00000264772	RP11-186B7.4	-0.190107365733969	-0.345521265617722	-1.6215140318961	0.105799780823923	0.39117041889615	Junction	DLPFC
chr19:44266962-44272898(+)	ENSG00000159915.12	ENSG00000159915	ZNF233	0.126195720432556	-0.445740816800803	1.62146069705643	0.105811215386815	0.391189256387126	Junction	DLPFC
chr9:77370936-77371025(+)	ENSG00000197969.11	ENSG00000197969	VPS13A	0.0637289738014892	3.38061883679552	1.62144988200782	0.105813534166747	0.391189256387126	Junction	DLPFC
chr7:17330076-17330755(+)	ENSG00000106546.12	ENSG00000106546	AHR	-0.0968844323557647	1.1884482839239	-1.62144383144943	0.105814831442869	0.391189256387126	Junction	DLPFC
chr21:45289439-45290470(+)	ENSG00000215447.7	ENSG00000215447	BX322557.10	0.143112214180604	1.83829491995647	1.62143823477658	0.10581603141448	0.391189256387126	Junction	DLPFC
chr9:78300663-78301953(+)	ENSG00000135069.13	ENSG00000135069	PSAT1	-0.0875222248003202	3.42209422992231	-1.62141642285981	0.10582070816807	0.391189256387126	Junction	DLPFC
chr19:617324-617418(-)	ENSG00000099821.13	ENSG00000099821	POLRMT	-0.097132534955303	2.33796293815907	-1.62141487953434	0.105821039083002	0.391189256387126	Junction	DLPFC
chr19:57411407-57413595(+)	ENSG00000186272.12	ENSG00000186272	ZNF17	0.106034903201619	0.128368033248313	1.6213772997505	0.105829097074989	0.391209085422382	Junction	DLPFC
chr14:96556414-96564954(+)	ENSG00000090060.17	ENSG00000090060	PAPOLA	-0.108360114978935	0.77327962299611	-1.62135465086512	0.105833953766241	0.391217079783395	Junction	DLPFC
chr1:62487413-62488933(-)	ENSG00000116641.17	ENSG00000116641	DOCK7	0.0809958873310683	1.12665235563579	1.62131885806997	0.10584162932071	0.391235493449856	Junction	DLPFC
chr13:24449818-24452405(-)	ENSG00000102699.5	ENSG00000102699	PARP4	-0.146061161652103	-0.42718861980817	-1.62129335771691	0.105847097991967	0.391238782444997	Junction	DLPFC
chr19:38201998-38204126(+)	ENSG00000105738.10	ENSG00000105738	SIPA1L3	-0.100119761687231	0.258598617687488	-1.62126870269929	0.105852385591036	0.391238782444997	Junction	DLPFC
chr1:54682795-54686257(+)	ENSG00000184313.19	ENSG00000184313	MROH7	-0.155361792464107	-0.900159115705368	-1.62126305231199	0.10585359742198	0.391238782444997	Junction	DLPFC
chr19:1241992-1242455(+)	ENSG00000099624.7	ENSG00000099624	ATP5D	0.108788879782893	1.05662371387772	1.62125520398465	0.105855280660495	0.391238782444997	Junction	DLPFC
chrX:129499842-129504733(-)	ENSG00000102038.15	ENSG00000102038	SMARCA1	0.0435794668792875	3.13880573641624	1.62125189564677	0.105855990209373	0.391238782444997	Junction	DLPFC
chr11:47634735-47635544(-)	ENSG00000109919.9	ENSG00000109919	MTCH2	0.0464833252246439	3.41366836680342	1.62122927506418	0.10586084181324	0.391242712785138	Junction	DLPFC
chr3:51330224-51333157(+)	ENSG00000088538.12	ENSG00000088538	DOCK3	-0.168444313102735	-0.540796666907623	-1.62121711755916	0.105863449396547	0.391242712785138	Junction	DLPFC
chr18:55403519-55403620(-)	ENSG00000196628.14	ENSG00000196628	TCF4	0.0952761905675933	0.866677095539086	1.62120925238001	0.105865136374361	0.391242712785138	Junction	DLPFC
chr11:73661792-73661885(+)				-0.463269803735768	-2.8789244372295	-1.62115440278865	0.10587690148796	0.391276234862133	Junction	DLPFC
chr5:45396711-45461845(-)	ENSG00000164588.6	ENSG00000164588	HCN1	0.112453145892499	2.69773932463855	1.62108780445566	0.105891188080039	0.391316635890273	Junction	DLPFC
chr1:81801069-81836884(+)	ENSG00000117114.19	ENSG00000117114	ADGRL2	0.178305843848935	-1.04174597136935	1.62107796198759	0.105893299604349	0.391316635890273	Junction	DLPFC
chr11:74965118-74965762(+)	ENSG00000118363.11	ENSG00000118363	SPCS2	-0.0470019416030974	3.37193610977366	-1.62106245017337	0.105896627452876	0.391316635890273	Junction	DLPFC
chr6:149771267-149773137(+)	ENSG00000120265.16	ENSG00000120265	PCMT1	0.0505488854218506	4.98949754342887	1.62105319629216	0.105898612786756	0.391316635890273	Junction	DLPFC
chr5:140459356-140464666(+)	ENSG00000131503.20	ENSG00000131503	ANKHD1	-0.0591426242837726	2.05206923911105	-1.62099848712586	0.105910350733709	0.391334759060366	Junction	DLPFC
chr1:28683741-28690103(+)	ENSG00000162419.12	ENSG00000162419	GMEB1	0.0993663640782206	0.603210516441431	1.62098854148923	0.105912484698688	0.391334759060366	Junction	DLPFC
chr1:45013355-45013593(+)	ENSG00000126088.13	ENSG00000126088	UROD	0.0445785811034352	3.16284917426932	1.62098437970497	0.105913377673495	0.391334759060366	Junction	DLPFC
chr19:4446414-4446499(-)	ENSG00000167671.11	ENSG00000167671	UBXN6	0.0665176263389175	3.35912697498454	1.62096865813766	0.105916751031618	0.391334759060366	Junction	DLPFC
chr5:175512197-175513462(+)	ENSG00000164466.12	ENSG00000164466	SFXN1	0.052019316656167	2.91226222056061	1.62096753643137	0.105916991718082	0.391334759060366	Junction	DLPFC
chr10:21882440-21904521(-)	ENSG00000136770.10	ENSG00000136770	DNAJC1	-0.0906820130481663	1.88690293065545	-1.62092359652602	0.10592642032254	0.391352746551579	Junction	DLPFC
chrX:66200753-66203363(+)	ENSG00000089472.16	ENSG00000089472	HEPH	-0.119414348094386	0.642317146935062	-1.62091972945194	0.105927250149502	0.391352746551579	Junction	DLPFC
chr16:78386949-78424869(+)	ENSG00000186153.16	ENSG00000186153	WWOX	-0.107180102933012	0.624355524066635	-1.62089805420461	0.105931901489231	0.391359974122455	Junction	DLPFC
chr12:111334711-111338285(+)	ENSG00000111249.13	ENSG00000111249	CUX2	0.149329837254058	0.6331468545561	1.62088372043166	0.105934977494933	0.391361381482922	Junction	DLPFC
chr1:42498917-42566295(+)	ENSG00000186409.14	ENSG00000186409	CCDC30	0.0817525231733297	0.881209865918456	1.62078965668682	0.105955165195678	0.3914207227509	Junction	DLPFC
chr11:10623857-10625965(-)	ENSG00000072952.18	ENSG00000072952	MRVI1	-0.109473610462413	1.03244240165045	-1.62078375857843	0.105956431133466	0.3914207227509	Junction	DLPFC
chr17:75914933-75915016(-)	ENSG00000267426.5	ENSG00000267426	RP11-552F3.12	0.145202804240208	-0.882235690185945	1.62073768492886	0.105966320544706	0.391447297674356	Junction	DLPFC
chr6:73781320-73782613(+)	ENSG00000156535.13	ENSG00000156535	CD109	-0.164042979838846	-0.694725915914992	-1.62068560276802	0.105977500529257	0.391470757898404	Junction	DLPFC
chr18:179038-180235(+)	ENSG00000101557.14	ENSG00000101557	USP14	-0.0648203417491253	2.40658956180947	-1.62068298279531	0.10597806295882	0.391470757898404	Junction	DLPFC
chrX:48511488-48511891(+)	ENSG00000102312.20	ENSG00000102312	PORCN	0.0931473430547408	1.14927426492597	1.62066850630639	0.105981170669666	0.391472279338256	Junction	DLPFC
chr10:95614162-95616476(-)	ENSG00000059573.8	ENSG00000059573	ALDH18A1	0.0673383402453814	1.29177772016178	1.62057197377941	0.106001895449445	0.391524355181177	Junction	DLPFC
chr1:233666991-233671270(+)	ENSG00000135750.14	ENSG00000135750	KCNK1	0.0648298528905109	3.07429041079663	1.62056938851313	0.106002450530303	0.391524355181177	Junction	DLPFC
chr3:111126336-111133634(+)	ENSG00000177707.10	ENSG00000177707	NECTIN3	0.100811598092419	2.83450738441432	1.62056516460927	0.106003357446962	0.391524355181177	Junction	DLPFC
chr7:512456-517393(-)	ENSG00000197461.13	ENSG00000197461	PDGFA	-0.0720350709210878	1.72305496932213	-1.62053288622512	0.106010288160159	0.391539995037498	Junction	DLPFC
chr4:87127118-87127642(+)	ENSG00000172493.20	ENSG00000172493	AFF1	-0.0782478810859192	1.22865878217351	-1.6204916096017	0.106019151472829	0.391562771808724	Junction	DLPFC
chr19:7528704-7528820(+)	ENSG00000090674.15	ENSG00000090674	MCOLN1	0.107805538959891	0.110109920031649	1.62046870393833	0.106024070251287	0.391570979360369	Junction	DLPFC
chr17:32334840-32335322(-)	ENSG00000108666.9	ENSG00000108666	C17orf75	0.053774876447477	2.30607062969821	1.62040716802952	0.106037285416136	0.391605942165065	Junction	DLPFC
chr1:156987743-157044298(-)	ENSG00000132694.18	ENSG00000132694	ARHGEF11	0.137602179444573	0.511214552758842	1.62039056428849	0.106040851382861	0.391605942165065	Junction	DLPFC
chr14:62117589-62118690(+)	ENSG00000186369.10	ENSG00000186369	LINC00643	0.14972795352321	-0.662451244231714	1.6203869518329	0.106041627238522	0.391605942165065	Junction	DLPFC
chr1:5867116-5867739(-)	ENSG00000131697.17	ENSG00000131697	NPHP4	-0.137901352217675	-0.527759203381394	-1.62030367876935	0.10605951324527	0.391654507707321	Junction	DLPFC
chr11:118534356-118534506(+)	ENSG00000149582.15	ENSG00000149582	TMEM25	0.0801936496728754	1.79919225885131	1.62029989634346	0.10606032571982	0.391654507707321	Junction	DLPFC
chr11:133936195-133937375(-)	ENSG00000080854.14	ENSG00000080854	IGSF9B	0.1138330284723	1.19245185608845	1.62028805459101	0.106062869389938	0.391654507707321	Junction	DLPFC
chr2:50506618-50531226(-)	ENSG00000179915.22	ENSG00000179915	NRXN1	0.072275700703202	2.27092309331359	1.62022123254953	0.106077224023173	0.391697554017725	Junction	DLPFC
chr2:151435581-151436826(+)	ENSG00000080345.17	ENSG00000080345	RIF1	-0.0445238663279492	3.11378412316125	-1.62020568175071	0.106080564849603	0.391699929922706	Junction	DLPFC
chr5:157789514-157791702(-)	ENSG00000113282.13	ENSG00000113282	CLINT1	-0.0910228600454478	0.907778935701783	-1.6201868316165	0.106084614594848	0.391704923305946	Junction	DLPFC
chr16:85077633-85078414(+)	ENSG00000135709.12	ENSG00000135709	KIAA0513	0.0765197899687587	4.6386169306734	1.62016376195403	0.10608957102715	0.39171326418512	Junction	DLPFC
chr6:127267096-127280230(+)	ENSG00000118518.15	ENSG00000118518	RNF146	0.0912931224052463	1.22905557476525	1.62014776347777	0.106093008349338	0.391715158134899	Junction	DLPFC
chr10:124943308-124966593(+)	ENSG00000019995.6	ENSG00000019995	ZRANB1	0.0474743603901167	2.74791213520973	1.62013626457029	0.106095478980014	0.391715158134899	Junction	DLPFC
chr1:39442321-39442411(+)	ENSG00000127603.23	ENSG00000127603	MACF1	-0.040728544096984	4.43995310484032	-1.62010471884624	0.106102257062102	0.391723216700588	Junction	DLPFC
chr9:35399730-35400295(+)	ENSG00000198722.14	ENSG00000198722	UNC13B	0.057302490175226	2.45401178753095	1.62009622300235	0.106104082583257	0.391723216700588	Junction	DLPFC
chr6:147314637-147315514(+)	ENSG00000164506.14	ENSG00000164506	STXBP5	0.0586986712719652	3.36741661694946	1.62004361043832	0.106115388120724	0.391723216700588	Junction	DLPFC
chr7:92529667-92532403(+)	ENSG00000127993.15	ENSG00000127993	RBM48	-0.0643724390027129	1.9270151374327	-1.62002351720025	0.106119706066024	0.391723216700588	Junction	DLPFC
chr16:89584858-89585463(+)	ENSG00000178773.14	ENSG00000178773	CPNE7	0.108165488842228	1.16655118743036	1.62001554099294	0.106121420155424	0.391723216700588	Junction	DLPFC
chr6:138289969-138291732(+)	ENSG00000112379.8	ENSG00000112379	ARFGEF3	-0.0642899519990301	2.33415928704365	-1.62000636236136	0.106123392673453	0.391723216700588	Junction	DLPFC
chr2:189720788-189727855(+)	ENSG00000151687.14	ENSG00000151687	ANKAR	-0.10011140212019	0.316458214364587	-1.62000445405932	0.106123802777486	0.391723216700588	Junction	DLPFC
chr2:9441977-9443514(+)	ENSG00000119203.13	ENSG00000119203	CPSF3	-0.0788106117547241	1.94095174917181	-1.62000100043484	0.106124544982556	0.391723216700588	Junction	DLPFC
chr17:68515577-68522755(+)	ENSG00000267009.6	ENSG00000267009	RP11-120M18.2	0.04273767843254	5.92450744782081	1.61999668133383	0.106125473189655	0.391723216700588	Junction	DLPFC
chr2:127950409-127954985(-)	ENSG00000136715.17	ENSG00000136715	SAP130	-0.0883534690831795	1.02846992229105	-1.61998469534465	0.106128049102209	0.391723216700588	Junction	DLPFC
chr7:32921431-32930077(-)	ENSG00000205763.13	ENSG00000205763	RP9P	0.0902027816474144	0.902282735015929	1.61995008551936	0.106135487389665	0.391723216700588	Junction	DLPFC
chr2:63912426-63912539(-)	ENSG00000143952.19	ENSG00000143952	VPS54	-0.0917986531334135	0.982022625188252	-1.61994750798159	0.106136041366506	0.391723216700588	Junction	DLPFC
chr15:100885372-100887571(+)	ENSG00000184254.16	ENSG00000184254	ALDH1A3	0.152444105996251	-0.511690253744491	1.61994411396691	0.106136770828013	0.391723216700588	Junction	DLPFC
chr9:137914807-137917240(+)	ENSG00000148408.12	ENSG00000148408	CACNA1B	0.113790956665899	2.50319313389437	1.61993583627232	0.106138549935346	0.391723216700588	Junction	DLPFC
chr1:17075824-17079263(-)	ENSG00000117115.12	ENSG00000117115	PADI2	-0.128747019030126	3.06248066008848	-1.61993327144191	0.10613910119372	0.391723216700588	Junction	DLPFC
chr18:46829868-46836356(-)	ENSG00000078043.15	ENSG00000078043	PIAS2	0.0593780067351326	2.47386815501508	1.61992526252947	0.106140822561998	0.391723216700588	Junction	DLPFC
chr1:93571842-93576013(-)	ENSG00000137936.16	ENSG00000137936	BCAR3	-0.109289555317933	0.452543010402626	-1.61986162975787	0.106154500044728	0.391753083572249	Junction	DLPFC
chr7:102590297-102592284(-)	ENSG00000105808.17	ENSG00000105808	RASA4	0.123475160103868	1.77223240441168	1.61984303770588	0.106158496559761	0.391753083572249	Junction	DLPFC
chr21:37129064-37132681(+)	ENSG00000182670.13	ENSG00000182670	TTC3	0.0468608050297522	5.06972922875911	1.61982853151957	0.106161614867451	0.391753083572249	Junction	DLPFC
chr11:62795008-62795900(-)	ENSG00000162231.13	ENSG00000162231	NXF1	-0.068860164587959	1.34677740384555	-1.61982388297457	0.106162614152664	0.391753083572249	Junction	DLPFC
chr15:75683042-75684735(-)	ENSG00000173546.7	ENSG00000173546	CSPG4	-0.17922913956946	-1.04257663611498	-1.61980965523382	0.106165672698364	0.391753083572249	Junction	DLPFC
chrX:37796142-37798954(+)	ENSG00000165168.7	ENSG00000165168	CYBB	-0.16842596657028	1.00089307406543	-1.61979217578822	0.106169430360999	0.391753083572249	Junction	DLPFC
chrX:115924626-115924646(-)				-0.462764602846659	-1.74218628866052	-1.61977857559047	0.10617235415141	0.391753083572249	Junction	DLPFC
chr20:18546034-18548608(+)	ENSG00000101310.14	ENSG00000101310	SEC23B	-0.0687364996767395	1.89410469468551	-1.61977764328449	0.106172554582262	0.391753083572249	Junction	DLPFC
chr22:36520689-36523208(-)	ENSG00000100353.17	ENSG00000100353	EIF3D	-0.0408786761434902	3.12722981139391	-1.61977466379735	0.106173195126292	0.391753083572249	Junction	DLPFC
chr1:201365671-201366837(-)	ENSG00000118194.18	ENSG00000118194	TNNT2	0.111515939761246	1.49441938100117	1.61974235438231	0.106180141352509	0.391768758959351	Junction	DLPFC
chr1:110948400-110949850(-)	ENSG00000121931.15	ENSG00000121931	LRIF1	0.0877720005289565	1.77482118483472	1.61970856049909	0.10618740711288	0.391776068778509	Junction	DLPFC
chr19:3983292-3984135(-)	ENSG00000167658.15	ENSG00000167658	EEF2	-0.0454254174330729	6.69844143450546	-1.61970163526091	0.106188896103435	0.391776068778509	Junction	DLPFC
chr2:230760116-230790871(+)	ENSG00000135932.10	ENSG00000135932	CAB39	0.0473313648759296	3.93981505703302	1.61968579946939	0.106192301008223	0.391776068778509	Junction	DLPFC
chr5:172406353-172422415(-)	ENSG00000174705.12	ENSG00000174705	SH3PXD2B	-0.134919504223889	0.0481101936282883	-1.61968294761547	0.106192914203802	0.391776068778509	Junction	DLPFC
chr19:5144413-5144782(+)	ENSG00000127663.14	ENSG00000127663	KDM4B	-0.0985551829972313	0.832960171564323	-1.61966266463345	0.106197275460452	0.391782205139831	Junction	DLPFC
chrX:155524633-155545095(-)	ENSG00000185973.10	ENSG00000185973	TMLHE	-0.105356938076429	1.60081056451926	-1.6196499591953	0.106200007462588	0.391782330708335	Junction	DLPFC
chr14:52711525-52713880(+)	ENSG00000100519.11	ENSG00000100519	PSMC6	0.0532513217510546	4.15857508826823	1.61963119736831	0.106204041849364	0.391787260774146	Junction	DLPFC
chrX:129907443-129908059(+)	ENSG00000156697.12	ENSG00000156697	UTP14A	0.0793539986194287	1.38025396030735	1.6194931448848	0.106233731256677	0.391886829688989	Junction	DLPFC
chr9:113207297-113211476(-)	ENSG00000119321.8	ENSG00000119321	FKBP15	-0.0656723522241625	1.57304972693064	-1.61945083509516	0.106242831674012	0.391904984980652	Junction	DLPFC
chr7:129671544-129677631(+)	ENSG00000106459.14	ENSG00000106459	NRF1	-0.0615339521073388	1.55847889565578	-1.61944393591637	0.106244315678001	0.391904984980652	Junction	DLPFC
chr2:227524916-227531090(+)	ENSG00000173744.17	ENSG00000173744	AGFG1	-0.096729789967505	1.18758419377801	-1.61943262223352	0.106246749271546	0.391904984980652	Junction	DLPFC
chr11:120477527-120478233(+)	ENSG00000196914.8	ENSG00000196914	ARHGEF12	-0.396673454248221	-2.19192141656471	-1.61939261954094	0.106255354278634	0.391909266580743	Junction	DLPFC
chr8:90063321-90063405(-)	ENSG00000104327.7	ENSG00000104327	CALB1	0.145594585699465	2.65038433896612	1.61935764004287	0.106262879197609	0.391909266580743	Junction	DLPFC
chr16:66940696-66941123(+)	ENSG00000172831.11	ENSG00000172831	CES2	0.0612658185014555	2.01439298114454	1.61935748489865	0.106262912573753	0.391909266580743	Junction	DLPFC
chr5:69366596-69369462(-)	ENSG00000085231.13	ENSG00000085231	AK6	0.0686494248898939	3.36855674056244	1.61934832572338	0.106264882999996	0.391909266580743	Junction	DLPFC
chr10:132198484-132198850(+)	ENSG00000151640.12	ENSG00000151640	DPYSL4	0.0945740494686153	1.14533182750052	1.61934420369605	0.106265769787021	0.391909266580743	Junction	DLPFC
chr11:2377616-2390411(+)	ENSG00000110651.11	ENSG00000110651	CD81	-0.064248665361263	3.36071355994627	-1.61934406867119	0.106265798835518	0.391909266580743	Junction	DLPFC
chr2:132860612-132868935(-)	ENSG00000176771.15	ENSG00000176771	NCKAP5	-0.137961472431326	0.307329910708851	-1.6193394061723	0.106266801903513	0.391909266580743	Junction	DLPFC
chr18:69564595-69599383(+)	ENSG00000206052.10	ENSG00000206052	DOK6	0.0917771533001317	2.36260581203337	1.61932264220729	0.106270408486064	0.391912086283436	Junction	DLPFC
chrX:74612644-74614421(-)	ENSG00000131263.12	ENSG00000131263	RLIM	0.120023288180174	-0.0599855354902035	1.61931076317594	0.106272964187908	0.391912086283436	Junction	DLPFC
chr3:132687227-132688649(-)	ENSG00000274810.3	ENSG00000274810	NPHP3-ACAD11	-0.114942786812273	0.949169068752564	-1.61920748663011	0.106295185575209	0.391984079387434	Junction	DLPFC
chr2:165949725-165953684(-)	ENSG00000123607.14	ENSG00000123607	TTC21B	0.0616521808164768	2.00568260483983	1.61913878482118	0.106309969775249	0.39202274132386	Junction	DLPFC
chr14:105383514-105384352(+)	ENSG00000179364.13	ENSG00000179364	PACS2	-0.0694935986478788	3.0375454438556	-1.61913367770881	0.106311068859295	0.39202274132386	Junction	DLPFC
chr22:29508521-29511105(-)	ENSG00000100296.13	ENSG00000100296	THOC5	-0.0614217752725604	1.2694659422178	-1.6190928495697	0.106319855667622	0.392037276404948	Junction	DLPFC
chr2:162504658-162512653(-)	ENSG00000184611.11	ENSG00000184611	KCNH7	0.0673564172596733	2.78186812650917	1.61908605101545	0.106321318871364	0.392037276404948	Junction	DLPFC
chr17:19347881-19357839(-)	ENSG00000108641.14	ENSG00000108641	B9D1	0.0942813811818543	1.33557744726712	1.61907773015345	0.10632310973223	0.392037276404948	Junction	DLPFC
chr5:133096251-133097160(+)	ENSG00000170606.13	ENSG00000170606	HSPA4	0.0589256151473278	4.69390953385102	1.61901584371174	0.106336430020094	0.392046296818147	Junction	DLPFC
chr9:41133571-41133673(-)	ENSG00000215126.10	ENSG00000215126	CBWD7	0.10411417553847	1.43074050358875	1.61899663423649	0.106340564891235	0.392046296818147	Junction	DLPFC
chr2:225627127-225651431(+)	ENSG00000144460.12	ENSG00000144460	NYAP2	0.116301507342308	0.528781705615695	1.61898846392579	0.106342323602852	0.392046296818147	Junction	DLPFC
chr15:71899033-71899686(-)	ENSG00000066933.15	ENSG00000066933	MYO9A	0.0574312202262889	3.01653781213655	1.61898410331862	0.106343262260905	0.392046296818147	Junction	DLPFC
chr7:38426987-38429841(-)	ENSG00000078053.16	ENSG00000078053	AMPH	0.0933876495767896	3.94286145617147	1.6189701140609	0.106346273613005	0.392046296818147	Junction	DLPFC
chr17:32479887-32480145(+)	ENSG00000108671.9	ENSG00000108671	PSMD11	-0.0458157415182049	2.87533298733531	-1.61895336326098	0.106349879508832	0.392046296818147	Junction	DLPFC
chr6:149736623-149738642(-)	ENSG00000120253.13	ENSG00000120253	NUP43	-0.0730911810379709	1.20897754658673	-1.61893422746963	0.106353998933926	0.392046296818147	Junction	DLPFC
chr1:22865213-22882358(+)	ENSG00000133216.16	ENSG00000133216	EPHB2	-0.106622087342063	-0.167649824377538	-1.61890376630176	0.106360556672349	0.392046296818147	Junction	DLPFC
chr15:27851476-27871153(-)	ENSG00000104044.15	ENSG00000104044	OCA2	0.100689249598226	0.349277551399066	1.61890351330311	0.106360611139731	0.392046296818147	Junction	DLPFC
chr13:52133227-52133688(-)	ENSG00000136098.16	ENSG00000136098	NEK3	-0.149359535562616	1.13016410911471	-1.6188834284841	0.106364935215815	0.392046296818147	Junction	DLPFC
chr8:17934859-17935133(+)	ENSG00000078674.17	ENSG00000078674	PCM1	0.103048537952331	2.10038423114787	1.61886948308357	0.106367937614114	0.392046296818147	Junction	DLPFC
chr17:37263895-37270750(-)	ENSG00000278540.4	ENSG00000278540	ACACA	0.0580771610719349	2.91726950340786	1.61885727865319	0.106370565242699	0.392046296818147	Junction	DLPFC
chr10:110117423-110118586(+)	ENSG00000148700.14	ENSG00000148700	ADD3	-0.0659400665442912	4.76387381554287	-1.61884860951472	0.106372431750063	0.392046296818147	Junction	DLPFC
chr13:48037905-48040919(+)	ENSG00000136159.3	ENSG00000136159	NUDT15	0.0764801176255736	0.938494558041929	1.61883809283425	0.106374696077143	0.392046296818147	Junction	DLPFC
chr2:97927488-97995475(-)	ENSG00000075568.16	ENSG00000075568	TMEM131	0.0788590461747134	0.943324914520785	1.61881739875418	0.106379151793411	0.392046296818147	Junction	DLPFC
chr19:3526387-3526979(+)	ENSG00000105325.13	ENSG00000105325	FZR1	-0.0711203331531757	1.86830651367617	-1.6188055827875	0.106381695998029	0.392046296818147	Junction	DLPFC
chr11:61789236-61789784(-)	ENSG00000134825.14	ENSG00000134825	TMEM258	-0.0928966127807205	3.50300936133157	-1.61879116682419	0.106384800097474	0.392046296818147	Junction	DLPFC
chr3:122558468-122559605(-)	ENSG00000138496.16	ENSG00000138496	PARP9	-0.164663271120291	-0.531035464059356	-1.61878692027257	0.10638571449469	0.392046296818147	Junction	DLPFC
chr7:82038236-82060427(-)	ENSG00000153956.15	ENSG00000153956	CACNA2D1	0.0649163684830478	3.50113293669364	1.61878351862307	0.106386446966183	0.392046296818147	Junction	DLPFC
chr7:74555495-74557638(+)	ENSG00000006704.10	ENSG00000006704	GTF2IRD1	-0.0943269086238972	0.252928110455126	-1.61878176248424	0.10638682511419	0.392046296818147	Junction	DLPFC
chr2:200993004-200997444(-)	ENSG00000155744.9	ENSG00000155744	FAM126B	0.0710942029521934	2.66249906164592	1.61878057133774	0.106387081603446	0.392046296818147	Junction	DLPFC
chrX:130350732-130358639(+)	ENSG00000102078.15	ENSG00000102078	SLC25A14	0.0877962417025911	2.05591307610137	1.61877984940865	0.106387237056484	0.392046296818147	Junction	DLPFC
chr20:55998755-56000730(-)	ENSG00000054803.3	ENSG00000054803	CBLN4	0.129019188801599	2.40681311980302	1.61877724562184	0.106387797731567	0.392046296818147	Junction	DLPFC
chr1:212889258-212894985(+)	ENSG00000162769.12	ENSG00000162769	FLVCR1	-0.100539491963288	0.424033157983259	-1.61875921300993	0.106391680770013	0.392046296818147	Junction	DLPFC
chr11:111993589-111993668(+)	ENSG00000150764.13	ENSG00000150764	DIXDC1	-0.0750831374731994	2.56238037095141	-1.61875285123615	0.106393050704543	0.392046296818147	Junction	DLPFC
chrX:71533337-71536207(+)	ENSG00000147162.13	ENSG00000147162	OGT	0.0573756110918959	3.70699977793337	1.6187390687243	0.106396018657503	0.392047284968679	Junction	DLPFC
chr7:98863401-98869776(-)	ENSG00000166448.14	ENSG00000166448	TMEM130	0.114608483599745	2.3808557844575	1.61867929195774	0.106408891865815	0.392078770142198	Junction	DLPFC
chr6:31626163-31626771(+)	ENSG00000204469.12	ENSG00000204469	PRRC2A	0.0530341768872991	3.63153907127852	1.61867431702896	0.106409963296061	0.392078770142198	Junction	DLPFC
chr5:71719453-71719879(+)	ENSG00000164326.4	ENSG00000164326	CARTPT	0.192889689117139	2.56101367824695	1.61863623618168	0.106418164898262	0.392099040838736	Junction	DLPFC
chr10:117492110-117542096(-)	ENSG00000229847.8	ENSG00000229847	EMX2OS	0.113339463585825	1.22290706424053	1.61859815766348	0.106426366502049	0.392119310512484	Junction	DLPFC
chr19:7536547-7539917(+)	ENSG00000268614.1	ENSG00000268614	CTD-2207O23.10	-0.0675580532286879	2.56836702218073	-1.61857827183919	0.10643064984278	0.392125143001713	Junction	DLPFC
chr1:11923490-11925204(-)	ENSG00000116685.15	ENSG00000116685	KIAA2013	-0.0802537444438286	1.95177199081123	-1.61853303632343	0.106440393934331	0.392151093867309	Junction	DLPFC
chr3:66999192-67003194(+)	ENSG00000163376.11	ENSG00000163376	KBTBD8	0.142598080834808	-0.816082805830702	1.61850845268741	0.106445689743823	0.392151905934235	Junction	DLPFC
chr7:16681405-16682779(+)	ENSG00000136261.14	ENSG00000136261	BZW2	0.0633914764562775	1.80646237535606	1.61850263397524	0.106446943242119	0.392151905934235	Junction	DLPFC
chr12:112152500-112152734(+)	ENSG00000135148.11	ENSG00000135148	TRAFD1	-0.105528945437781	0.910495179789021	-1.61849440551122	0.106448715882185	0.392151905934235	Junction	DLPFC
chr8:143839550-143839735(-)	ENSG00000185189.16	ENSG00000185189	NRBP2	-0.105568929008532	1.49707031423855	-1.61845828923555	0.106456496610673	0.392159809315134	Junction	DLPFC
chr3:113395861-113396517(-)	ENSG00000283241.1	ENSG00000283241	AC026348.1	0.126390802190528	-0.586026796083425	1.61844832471669	0.106458643401623	0.392159809315134	Junction	DLPFC
chr1:26031567-26032395(+)	ENSG00000158008.9	ENSG00000158008	EXTL1	0.116729057052029	1.27655865093545	1.61844684160829	0.106458962930653	0.392159809315134	Junction	DLPFC
chr1:65408784-65411249(+)	ENSG00000116675.15	ENSG00000116675	DNAJC6	0.0476170836232801	5.65143505201422	1.61840447669741	0.106468090582453	0.392179616199171	Junction	DLPFC
chr9:130200983-130217831(+)	ENSG00000107130.9	ENSG00000107130	NCS1	0.0850111174068814	5.52489225638641	1.6183968155157	0.106469741274395	0.392179616199171	Junction	DLPFC
chrX:139796471-139797175(-)	ENSG00000101974.14	ENSG00000101974	ATP11C	-0.117443824794112	-0.290138484461139	-1.61829419850649	0.106491853283234	0.392251115631888	Junction	DLPFC
chr6:83122051-83122862(+)	ENSG00000083097.14	ENSG00000083097	DOPEY1	0.0702619435157829	1.72389312964355	1.6182576834379	0.106499722466091	0.392270150873579	Junction	DLPFC
chr4:83269994-83272086(-)	ENSG00000173085.13	ENSG00000173085	COQ2	-0.102088896280278	0.22815336802595	-1.61823583357523	0.106504431443903	0.392274831748981	Junction	DLPFC
chr11:123600549-123603425(+)	ENSG00000023171.15	ENSG00000023171	GRAMD1B	0.0661108697152118	3.46634625288191	1.61821818719461	0.106508234628371	0.392274831748981	Junction	DLPFC
chr16:72103789-72103945(+)	ENSG00000140829.11	ENSG00000140829	DHX38	-0.0852981919035685	1.59021170225166	-1.61821418421018	0.106509097374901	0.392274831748981	Junction	DLPFC
chr11:14517982-14518996(-)	ENSG00000256206.2	ENSG00000256206	RP11-140L24.4	0.0525807938869804	3.44804148849317	1.61818929456143	0.106514461861876	0.39227807928765	Junction	DLPFC
chr5:96740784-96741265(+)	ENSG00000153113.23	ENSG00000153113	CAST	-0.232938671156653	1.95934753054542	-1.61817438810225	0.106517674766568	0.39227807928765	Junction	DLPFC
chr7:27827821-27828627(+)	ENSG00000106052.13	ENSG00000106052	TAX1BP1	0.0335379934081833	4.40969292537215	1.61817249283887	0.106518083272903	0.39227807928765	Junction	DLPFC
chr4:182680350-182680542(+)	ENSG00000218336.8	ENSG00000218336	TENM3	0.109622478749064	1.51707501810564	1.61813502694901	0.106526158951839	0.392297870917842	Junction	DLPFC
chr6:136601980-136605208(-)	ENSG00000197442.9	ENSG00000197442	MAP3K5	0.0518639774912889	2.45444783546819	1.61809543207211	0.106534694058315	0.392301082643894	Junction	DLPFC
chr2:86045770-86047164(-)	ENSG00000068654.15	ENSG00000068654	POLR1A	0.0742918368587341	0.872967104056463	1.61809100933285	0.106535647461678	0.392301082643894	Junction	DLPFC
chr15:89318750-89318930(-)	ENSG00000140521.12	ENSG00000140521	POLG	-0.0878673639388694	1.22772745162214	-1.6180745088528	0.106539204505698	0.392301082643894	Junction	DLPFC
chr4:139666078-139678542(+)	ENSG00000085871.8	ENSG00000085871	MGST2	-0.107909299910816	0.948904083941064	-1.61806597222647	0.106541044801728	0.392301082643894	Junction	DLPFC
chr9:97910617-97913400(-)	ENSG00000136932.13	ENSG00000136932	TRMO	-0.0870633365533803	0.892570580462817	-1.61805819545521	0.106542721312887	0.392301082643894	Junction	DLPFC
chr7:116916123-116917726(+)	ENSG00000198898.12	ENSG00000198898	CAPZA2	0.0450817782201977	5.17182459966157	1.61805578805601	0.106543240302656	0.392301082643894	Junction	DLPFC
chr3:45834299-45835589(-)	ENSG00000163818.16	ENSG00000163818	LZTFL1	0.0650667472146947	3.44071885415995	1.61801795333243	0.106551397018361	0.392304673140459	Junction	DLPFC
chr3:151190932-151192549(+)	ENSG00000144893.12	ENSG00000144893	MED12L	0.0728933319195686	2.53134460094179	1.61800959615103	0.106553198794143	0.392304673140459	Junction	DLPFC
chr6:34288932-34293450(-)	ENSG00000272325.1	ENSG00000272325	NUDT3	0.0382835975188683	5.81828707307872	1.61800262811479	0.106554701094175	0.392304673140459	Junction	DLPFC
chr3:49017357-49017433(-)	ENSG00000178149.16	ENSG00000178149	DALRD3	0.0815068455284801	0.77995738681038	1.61798744878713	0.106557973796898	0.392304673140459	Junction	DLPFC
chr20:63962005-63962272(-)	ENSG00000196700.8	ENSG00000196700	ZNF512B	0.0771400997985051	1.04737997862359	1.61797655825816	0.106560321872708	0.392304673140459	Junction	DLPFC
chr6:46883666-46884094(-)	ENSG00000069122.18	ENSG00000069122	ADGRF5	-0.074487547285063	1.50599887254792	-1.61797233260176	0.10656123296549	0.392304673140459	Junction	DLPFC
chr1:237654415-237655820(+)	ENSG00000198626.15	ENSG00000198626	RYR2	0.0742255450697508	2.9989974228362	1.61796355108819	0.106563126365401	0.392304673140459	Junction	DLPFC
chr2:101873765-101874081(+)	ENSG00000071054.16	ENSG00000071054	MAP4K4	-0.0971538888175557	3.8909606049561	-1.61794794837055	0.106566490564988	0.392307112531159	Junction	DLPFC
chr18:12699166-12699829(-)	ENSG00000101624.10	ENSG00000101624	CEP76	0.130262876727312	-0.89552577143363	1.61788905081456	0.106579190597498	0.39234391926953	Junction	DLPFC
chr11:83273993-83274638(-)	ENSG00000137500.9	ENSG00000137500	CCDC90B	-0.0600582044938622	3.53428150328645	-1.61783408493768	0.106591043932	0.392377607319547	Junction	DLPFC
chr18:8122317-8143646(+)	ENSG00000173482.16	ENSG00000173482	PTPRM	0.0640933050418746	2.26893921984393	1.61780839351495	0.10659658462059	0.392388056455026	Junction	DLPFC
chrX:17077408-17103717(+)	ENSG00000169891.17	ENSG00000169891	REPS2	0.0605878166031765	3.056416291324	1.61778303746203	0.106602053207109	0.392390080778818	Junction	DLPFC
chr6:34246869-34247043(-)	ENSG00000186577.12	ENSG00000186577	C6orf1	0.0635133332250706	2.97436320873601	1.61778078573662	0.106602538851661	0.392390080778818	Junction	DLPFC
chr10:7756143-7759889(-)	ENSG00000151657.11	ENSG00000151657	KIN	-0.0751525733907825	0.864438977695323	-1.61775201485212	0.106608744214131	0.392396807387716	Junction	DLPFC
chr6:44135367-44136348(+)	ENSG00000137216.18	ENSG00000137216	TMEM63B	-0.155691145033322	-0.326231006472686	-1.61774725574292	0.106609770696128	0.392396807387716	Junction	DLPFC
chr17:1521646-1534098(-)	ENSG00000174238.14	ENSG00000174238	PITPNA	0.0506846524639825	4.44000919499993	1.61770339746082	0.106619230764694	0.392421680343294	Junction	DLPFC
chr22:36320897-36321757(-)	ENSG00000100345.20	ENSG00000100345	MYH9	-0.0642269651218738	2.69892075784521	-1.61768051510098	0.106624166669968	0.392429900869667	Junction	DLPFC
chr5:150056342-150057286(-)	ENSG00000182578.13	ENSG00000182578	CSF1R	-0.161819337197842	1.29124459056318	-1.6176677771898	0.106626914416559	0.3924300676725	Junction	DLPFC
chr22:17538558-17538639(+)	ENSG00000099954.18	ENSG00000099954	CECR2	-0.158542452406547	-0.317894789968528	-1.61764387055764	0.1066320715655	0.392436936039298	Junction	DLPFC
chr20:46394533-46398696(-)	ENSG00000062598.17	ENSG00000062598	ELMO2	-0.0720467221148966	2.16527911768212	-1.61763407111766	0.106634185562264	0.392436936039298	Junction	DLPFC
chr7:56073112-56074585(+)	ENSG00000129103.17	ENSG00000129103	SUMF2	0.139161069539461	-0.591484102374904	1.61757289008866	0.106647384672552	0.392463699572073	Junction	DLPFC
chr11:12262538-12263559(+)	ENSG00000133816.13	ENSG00000133816	MICAL2	0.104541103203219	3.16099169571529	1.61756840563262	0.106648352194023	0.392463699572073	Junction	DLPFC
chr5:65637781-65647054(+)	ENSG00000113597.17	ENSG00000113597	TRAPPC13	0.0757497605365901	2.01894400761017	1.61756278059883	0.106649565805043	0.392463699572073	Junction	DLPFC
chr17:76398384-76398471(-)	ENSG00000175931.12	ENSG00000175931	UBE2O	0.0656534413332913	2.8105113897457	1.61754298910817	0.106653835941647	0.392469467650658	Junction	DLPFC
chr1:110043857-110044839(+)	ENSG00000143093.14	ENSG00000143093	STRIP1	0.0449476996064385	2.51545438178162	1.61751456948341	0.106659967889589	0.392476038483722	Junction	DLPFC
chr4:173364199-173369433(-)	ENSG00000272870.1	ENSG00000272870	RP11-798M19.6	-0.121744776817423	0.511505289042136	-1.61750966072233	0.106661027054703	0.392476038483722	Junction	DLPFC
chr17:35735401-35740408(+)	ENSG00000270885.1	ENSG00000270885	RASL10B	0.100943223712733	1.7365239180096	1.61748360754164	0.106666648698834	0.392477676393506	Junction	DLPFC
chr18:33734416-33738486(+)	ENSG00000141431.10	ENSG00000141431	ASXL3	0.100349335027061	0.558213655799696	1.61748254632917	0.106666877687731	0.392477676393506	Junction	DLPFC
chr11:112199770-112200612(+)	ENSG00000197580.11	ENSG00000197580	BCO2	0.146776264160544	-0.914177961879228	1.61745626612898	0.10667254856577	0.392481669206111	Junction	DLPFC
chr19:11541198-11546674(+)	ENSG00000130176.7	ENSG00000130176	CNN1	0.169732983338338	-0.882896933574053	1.61745246686946	0.106673368409566	0.392481669206111	Junction	DLPFC
chr5:157095460-157098857(-)	ENSG00000135077.8	ENSG00000135077	HAVCR2	-0.167265502110892	-0.258541494197951	-1.61743661768021	0.106676788566828	0.39248430856985	Junction	DLPFC
chr12:99246865-99399630(-)	ENSG00000185046.18	ENSG00000185046	ANKS1B	0.0870778276926894	2.32737861265028	1.61741869745599	0.106680655745792	0.392488592436521	Junction	DLPFC
chr2:219556293-219556453(-)	ENSG00000124006.14	ENSG00000124006	OBSL1	0.0854530300229696	0.839107103647803	1.61738618856237	0.106687671440008	0.392504459488975	Junction	DLPFC
chr1:110167216-110172059(+)	ENSG00000197106.6	ENSG00000197106	SLC6A17	0.111601524161426	3.46863250799742	1.61729587314535	0.106707164198187	0.39256622775323	Junction	DLPFC
chr1:6473455-6474012(-)	ENSG00000171680.20	ENSG00000171680	PLEKHG5	0.137790195590234	0.875511665718597	1.6172519418251	0.106716646910848	0.392581880209663	Junction	DLPFC
chr11:20092369-20095671(+)	ENSG00000166833.19	ENSG00000166833	NAV2	0.150283196986528	-0.533451592312216	1.61725111317507	0.106716825783989	0.392581880209663	Junction	DLPFC
chr14:35126783-35127478(+)	ENSG00000100890.15	ENSG00000100890	KIAA0391	-0.0715805522738694	1.5273514347275	-1.61721021824744	0.106725653696356	0.392587373112521	Junction	DLPFC
chr1:150951091-150951364(+)	ENSG00000143379.12	ENSG00000143379	SETDB1	-0.0677326170522567	0.750950425539603	-1.61720372799606	0.106727054788355	0.392587373112521	Junction	DLPFC
chr2:64585546-64591887(+)	ENSG00000119844.15	ENSG00000119844	AFTPH	0.0655175597692243	1.62457503067003	1.61719594537814	0.106728734891069	0.392587373112521	Junction	DLPFC
chr15:24974958-24975357(+)	ENSG00000128739.21	ENSG00000128739	SNRPN	0.128405042015095	-0.0953328380898777	1.61719410138016	0.106729132974342	0.392587373112521	Junction	DLPFC
chr2:222600084-222613810(-)	ENSG00000116120.9	ENSG00000116120	FARSB	0.0487707845055516	3.14915268360969	1.61716592808333	0.106735215187735	0.392592336443541	Junction	DLPFC
chr1:110404037-110406317(-)	ENSG00000134248.13	ENSG00000134248	LAMTOR5	-0.0567440804421942	3.52533241233839	-1.61716280517434	0.106735889396277	0.392592336443541	Junction	DLPFC
chr7:82005840-82007678(-)	ENSG00000153956.15	ENSG00000153956	CACNA2D1	0.0598534432378772	3.72866148352353	1.61713712702385	0.10674143321129	0.392599536598492	Junction	DLPFC
chrX:54022844-54042630(-)	ENSG00000172943.19	ENSG00000172943	PHF8	-0.0860078442083928	0.799002889789964	-1.61712869306288	0.106743254121377	0.392599536598492	Junction	DLPFC
chr19:50320785-50322974(-)	ENSG00000131398.13	ENSG00000131398	KCNC3	0.130371726839405	0.556573310035283	1.61710540813504	0.106748281515103	0.392599926687651	Junction	DLPFC
chr2:1683728-1684079(-)	ENSG00000130508.10	ENSG00000130508	PXDN	0.138676795220162	-0.754782524803196	1.61710315787589	0.106748767373223	0.392599926687651	Junction	DLPFC
chr16:4652052-4652677(+)	ENSG00000102858.12	ENSG00000102858	MGRN1	-0.0652850680684955	2.53529521915614	-1.61707958337501	0.106753857498393	0.392608703628507	Junction	DLPFC
chrX:111912813-111952042(-)	ENSG00000072315.3	ENSG00000072315	TRPC5	0.141240048367338	0.149042955203315	1.61703924580703	0.106762567495412	0.392630792591773	Junction	DLPFC
chr20:63983216-63984906(+)	ENSG00000101161.7	ENSG00000101161	PRPF6	-0.0470376452338208	3.26102296217718	-1.61700234129706	0.106770536695636	0.392650156145568	Junction	DLPFC
chr21:8219068-8446236(+)				-0.521280733452362	-2.96190781269104	-1.61698465351597	0.106774356382243	0.392654259210165	Junction	DLPFC
chr2:88788515-88792420(+)	ENSG00000230006.7	ENSG00000230006	ANKRD36BP2	0.0606942643409936	3.66914061655216	1.6169625821924	0.106779122849916	0.39266184369135	Junction	DLPFC
chr1:220652151-220653097(+)	ENSG00000116141.15	ENSG00000116141	MARK1	0.137303424750222	-0.740545394568898	1.61692134693864	0.106788028365605	0.39268464803958	Junction	DLPFC
chr16:77356078-77359317(-)	ENSG00000140873.15	ENSG00000140873	ADAMTS18	-0.36228327004064	-1.99451165378267	-1.61687019537407	0.106799076313424	0.392700670386688	Junction	DLPFC
chr7:44698264-44700140(+)	ENSG00000105953.14	ENSG00000105953	OGDH	-0.0544056728799316	2.89820761061811	-1.61686604438138	0.106799972903628	0.392700670386688	Junction	DLPFC
chr1:6110527-6111774(-)	ENSG00000116254.17	ENSG00000116254	CHD5	0.104745580271455	3.21129694932992	1.61686361144553	0.106800498406362	0.392700670386688	Junction	DLPFC
chr6:109633104-109633183(-)	ENSG00000155085.15	ENSG00000155085	AK9	0.113591257324882	0.115035976175042	1.61683075113116	0.106807596281761	0.392706932713831	Junction	DLPFC
chr14:63376109-63382055(-)	ENSG00000154001.13	ENSG00000154001	PPP2R5E	0.0612945297092909	3.16740796065917	1.61679508928015	0.106815299717901	0.392706932713831	Junction	DLPFC
chr1:87097936-87103431(+)	ENSG00000153936.16	ENSG00000153936	HS2ST1	0.055423388249645	2.74797716111556	1.61678771250656	0.106816893254716	0.392706932713831	Junction	DLPFC
chr1:156951700-156955702(-)	ENSG00000132694.18	ENSG00000132694	ARHGEF11	0.070439895860132	2.8166980420147	1.61676639746485	0.10682149785421	0.392706932713831	Junction	DLPFC
chr7:108312732-108399435(-)	ENSG00000091129.19	ENSG00000091129	NRCAM	0.0517508188960166	5.20587207466825	1.61675986306459	0.106822909485059	0.392706932713831	Junction	DLPFC
chr7:45000364-45038252(+)	ENSG00000136280.15	ENSG00000136280	CCM2	0.0968580810006543	1.34854596030719	1.616759281866	0.106823035042497	0.392706932713831	Junction	DLPFC
chr1:197611977-197617658(-)	ENSG00000213047.11	ENSG00000213047	DENND1B	0.0878830438550104	1.30340844991022	1.61674696858149	0.106825695132403	0.392706932713831	Junction	DLPFC
chr1:231241457-231250960(+)	ENSG00000116906.11	ENSG00000116906	GNPAT	0.0660406546035723	1.66350898353201	1.61673785996884	0.106827662937679	0.392706932713831	Junction	DLPFC
chr21:44903536-44906914(-)	ENSG00000160255.17	ENSG00000160255	ITGB2	-0.179130501251246	-0.295840748066633	-1.61673646686955	0.106827963902428	0.392706932713831	Junction	DLPFC
chr17:78004270-78005057(+)	ENSG00000078687.17	ENSG00000078687	TNRC6C	-0.0655359833874612	2.36568612588889	-1.61672204749081	0.106831079100264	0.392706932713831	Junction	DLPFC
chr19:3534514-3534794(+)	ENSG00000105325.13	ENSG00000105325	FZR1	-0.0586702566720018	1.95974477564887	-1.61671802014078	0.106831949191725	0.392706932713831	Junction	DLPFC
chr2:39356340-39378065(-)	ENSG00000011566.14	ENSG00000011566	MAP4K3	0.0494576601006384	2.25917371015263	1.61664888483667	0.106846886452945	0.392751801283859	Junction	DLPFC
chr15:50205364-50222964(+)	ENSG00000140284.10	ENSG00000140284	SLC27A2	0.152304144260327	-0.472863697332807	1.61663649056276	0.106849564515268	0.392751801283859	Junction	DLPFC
chr3:14147380-14147907(-)	ENSG00000154767.14	ENSG00000154767	XPC	-0.0922375038641117	1.04477698555272	-1.61661921062949	0.1068532983236	0.39275558414365	Junction	DLPFC
chr7:98917680-98921752(+)	ENSG00000196367.12	ENSG00000196367	TRRAP	-0.113447200482643	0.0557012227794554	-1.61660214604375	0.106856985702032	0.392759196156091	Junction	DLPFC
chr14:95096714-95099779(-)	ENSG00000100697.14	ENSG00000100697	DICER1	-0.0665719182150644	3.14709940686822	-1.61654765844755	0.106868760260048	0.392787095931099	Junction	DLPFC
chr11:93739332-93741321(-)	ENSG00000166012.15	ENSG00000166012	TAF1D	0.0688409276892176	1.63839593364441	1.61654198610248	0.106869986091132	0.392787095931099	Junction	DLPFC
chr10:11964126-11967340(-)	ENSG00000151461.19	ENSG00000151461	UPF2	-0.0636347857490708	1.82530090329216	-1.61652201282057	0.106874302537812	0.392788120213217	Junction	DLPFC
chr14:58285757-58286639(-)	ENSG00000257621.7	ENSG00000257621	PSMA3-AS1	0.175528289344944	-0.802835295964684	1.61651566425424	0.106875674562126	0.392788120213217	Junction	DLPFC
chr9:85022534-85063210(+)				-0.24476721011167	-1.02711974176794	-1.61649533804679	0.106880067467226	0.392794323822179	Junction	DLPFC
chr1:183116904-183117319(+)	ENSG00000135862.5	ENSG00000135862	LAMC1	0.125690257962447	-0.509438804291975	1.61647123799754	0.106885276162149	0.392799840645292	Junction	DLPFC
chr2:152611606-152614850(+)	ENSG00000157827.19	ENSG00000157827	FMNL2	-0.0925507834475964	3.5108079584666	-1.61646336144381	0.10688697854958	0.392799840645292	Junction	DLPFC
chr7:66775394-66795510(+)	ENSG00000154710.15	ENSG00000154710	RABGEF1	-0.118247569871289	-0.155788319065728	-1.61643237709735	0.106893675515414	0.392808095845519	Junction	DLPFC
chr10:23104245-23110241(+)	ENSG00000148450.12	ENSG00000148450	MSRB2	0.058379587432979	2.66834023368955	1.61642793815607	0.106894634976844	0.392808095845519	Junction	DLPFC
chr19:34328152-34330188(+)	ENSG00000166398.12	ENSG00000166398	KIAA0355	-0.0997965002225035	0.618647175477799	-1.61640854802771	0.106898826164736	0.392811356165345	Junction	DLPFC
chr19:5957974-5978060(-)	ENSG00000031823.14	ENSG00000031823	RANBP3	0.0815298022542723	1.98323986645641	1.61639880438255	0.106900932308856	0.392811356165345	Junction	DLPFC
chr19:11350027-11350117(+)	ENSG00000183401.11	ENSG00000183401	CCDC159	-0.0884468320999026	1.23229591926671	-1.6163713588916	0.106906864984763	0.392823215888093	Junction	DLPFC
chr8:58553304-58565018(+)	ENSG00000137575.11	ENSG00000137575	SDCBP	0.0512385689708629	3.34819398744609	1.61633259889806	0.106915243873984	0.392843961776269	Junction	DLPFC
chr2:222861259-222887829(+)	ENSG00000123983.13	ENSG00000123983	ACSL3	0.0605066924669515	2.45338885199661	1.61632021280161	0.10691792153182	0.392843961776269	Junction	DLPFC
chr11:75401734-75402351(+)	ENSG00000149273.14	ENSG00000149273	RPS3	-0.050474119465968	4.67629813542754	-1.61629391693707	0.106923606415612	0.392854042968965	Junction	DLPFC
chr2:189873657-189877271(+)	ENSG00000064933.16	ENSG00000064933	PMS1	0.0849577254944715	1.88204266200944	1.61628249422212	0.106926075958967	0.392854042968965	Junction	DLPFC
chr15:80153136-80158059(+)	ENSG00000103876.11	ENSG00000103876	FAH	-0.120051637530012	0.157874327741368	-1.61624182987196	0.106934867790355	0.392870552357138	Junction	DLPFC
chr12:119114365-119116936(+)	ENSG00000139767.8	ENSG00000139767	SRRM4	0.125943719528685	1.93732812731781	1.61620932166159	0.106941896638165	0.392870552357138	Junction	DLPFC
chr12:49543519-49543914(+)	ENSG00000135519.6	ENSG00000135519	KCNH3	0.096296314261784	3.02137873415113	1.61620656240016	0.106942493256024	0.392870552357138	Junction	DLPFC
chr20:34492598-34504330(+)	ENSG00000078747.13	ENSG00000078747	ITCH	-0.0508481728262459	3.64774662332599	-1.6162027551416	0.106943316480104	0.392870552357138	Junction	DLPFC
chr16:19545211-19545816(+)	ENSG00000103540.16	ENSG00000103540	CCP110	-0.0783675289621703	3.03420954782375	-1.61619914660203	0.106944096740847	0.392870552357138	Junction	DLPFC
chr6:43050160-43050259(-)	ENSG00000044090.8	ENSG00000044090	CUL7	0.0784439334328415	0.916118712434286	1.61616886488182	0.106950644620174	0.392878951361953	Junction	DLPFC
chr1:28693046-28696926(+)	ENSG00000162419.12	ENSG00000162419	GMEB1	-0.0865916836798014	0.431072052429279	-1.61615965556825	0.106952636032458	0.392878951361953	Junction	DLPFC
chr3:182880982-182884752(+)	ENSG00000058063.15	ENSG00000058063	ATP11B	-0.0618410360049301	1.62030600800432	-1.61615103758765	0.106954499602247	0.392878951361953	Junction	DLPFC
chr1:145849713-145850231(-)	ENSG00000131788.15	ENSG00000131788	PIAS3	-0.0945220404539842	0.533049546416299	-1.61613292754632	0.106958415838903	0.392883398619646	Junction	DLPFC
chr9:121125937-121135805(+)	ENSG00000119397.16	ENSG00000119397	CNTRL	0.123011717043262	0.281771948719996	1.61608363761691	0.106969075201332	0.392903305932799	Junction	DLPFC
chr18:37275241-37321802(-)	ENSG00000101489.19	ENSG00000101489	CELF4	0.107542550563011	1.01154199187055	1.61608284431156	0.106969246767207	0.392903305932799	Junction	DLPFC
chr9:110386075-110387284(-)	ENSG00000165124.17	ENSG00000165124	SVEP1	-0.16905020118673	-0.772512193897309	-1.61605101510971	0.106976130558163	0.392918651934266	Junction	DLPFC
chr5:72893247-72893376(+)	ENSG00000083312.17	ENSG00000083312	TNPO1	-0.0431492664508138	3.20611650135195	-1.61596507611432	0.106994718587001	0.392964865317835	Junction	DLPFC
chr1:39429327-39429826(+)	ENSG00000127603.23	ENSG00000127603	MACF1	-0.0391732236668247	4.34413204625075	-1.61595342258412	0.10699723936536	0.392964865317835	Junction	DLPFC
chr5:160403465-160404439(-)	ENSG00000164609.9	ENSG00000164609	SLU7	0.0431369220756909	4.11795902266884	1.61594858845016	0.106998285052087	0.392964865317835	Junction	DLPFC
chr4:2335795-2337406(-)	ENSG00000159733.13	ENSG00000159733	ZFYVE28	0.0773008653656788	1.22287889895785	1.61594280055661	0.10699953706025	0.392964865317835	Junction	DLPFC
chr2:128010394-128013029(-)	ENSG00000136715.17	ENSG00000136715	SAP130	-0.105631497935991	0.720338819371447	-1.61591181937764	0.107006238952012	0.392979539798627	Junction	DLPFC
chr15:60456795-60466593(-)	ENSG00000128915.11	ENSG00000128915	ICE2	-0.0795908753841658	0.900335122451048	-1.61587965670632	0.107013196779198	0.392995153434181	Junction	DLPFC
chr20:34951861-34955726(-)	ENSG00000100983.9	ENSG00000100983	GSS	0.0951375626179878	1.12283291797062	1.61583821276628	0.107022162976108	0.393018141628419	Junction	DLPFC
chr1:7803154-7803691(+)	ENSG00000049246.14	ENSG00000049246	PER3	-0.0711043653691119	1.7913131619879	-1.61580704916055	0.107028905465901	0.393018469693396	Junction	DLPFC
chr2:95980786-95982255(-)	ENSG00000174501.14	ENSG00000174501	ANKRD36C	0.0522826712111963	2.53412939429614	1.61579621082878	0.107031250502946	0.393018469693396	Junction	DLPFC
chr12:53309282-53309600(-)	ENSG00000094914.12	ENSG00000094914	AAAS	-0.0919720491029665	0.503813443842699	-1.61578981992486	0.107032633290855	0.393018469693396	Junction	DLPFC
chr12:95217887-95251939(+)	ENSG00000028203.17	ENSG00000028203	VEZT	0.0450306303753542	3.17898806698946	1.61578515271032	0.107033643136301	0.393018469693396	Junction	DLPFC
chr11:118639252-118643799(+)	ENSG00000019144.17	ENSG00000019144	PHLDB1	-0.154557588728936	-0.21689024078647	-1.61577123529047	0.10703665449415	0.393018469693396	Junction	DLPFC
chr7:87546025-87549347(-)	ENSG00000085563.14	ENSG00000085563	ABCB1	-0.104528656777272	0.454696766259543	-1.61576026055296	0.107039029181693	0.393018469693396	Junction	DLPFC
chr18:54888119-54889223(+)	ENSG00000041353.9	ENSG00000041353	RAB27B	0.112516624882598	2.61669298670788	1.6157502390109	0.107041197655693	0.393018469693396	Junction	DLPFC
chr10:103617315-103627088(-)	ENSG00000107957.16	ENSG00000107957	SH3PXD2A	0.0859910256798641	2.37039396727498	1.61572627555868	0.107046383039641	0.393027300221085	Junction	DLPFC
chr12:9091430-9093464(-)	ENSG00000175899.14	ENSG00000175899	A2M	-0.104130605249032	2.88253772574322	-1.61571410908105	0.107049015785973	0.393027300221085	Junction	DLPFC
chr1:151574399-151574910(+)	ENSG00000143367.15	ENSG00000143367	TUFT1	0.122609181536355	0.0011031421600454	1.61568472478063	0.107055374569226	0.393040708990358	Junction	DLPFC
chr19:56765415-56789927(+)	ENSG00000269793.5	ENSG00000269793	ZIM2-AS1	0.164601043250854	-1.08691599690382	1.61566448738546	0.107059754130522	0.393046850794095	Junction	DLPFC
chr15:80072648-80120327(+)	ENSG00000086666.18	ENSG00000086666	ZFAND6	0.123693040610624	1.09752256998787	1.61564416282135	0.107064152699464	0.393053062068007	Junction	DLPFC
chr2:149468776-149470682(+)	ENSG00000187123.14	ENSG00000187123	LYPD6	0.0867324947034255	1.03260133465902	1.61561702895464	0.107070025137258	0.393061352070774	Junction	DLPFC
chr20:59940536-59942197(+)	ENSG00000196227.10	ENSG00000196227	FAM217B	0.0652462012928699	2.37111976831598	1.61560871576106	0.107071824368612	0.393061352070774	Junction	DLPFC
chr2:209881095-209888094(+)	ENSG00000144406.18	ENSG00000144406	UNC80	0.0671812992057345	3.38920819142282	1.61559271728969	0.107075286998682	0.393064126756324	Junction	DLPFC
chr12:54512106-54516238(+)	ENSG00000123338.12	ENSG00000123338	NCKAP1L	-0.175879856385572	-0.730385717647901	-1.61557690400085	0.107078709636315	0.39306675449652	Junction	DLPFC
chr20:18507973-18510821(+)	ENSG00000101310.14	ENSG00000101310	SEC23B	-0.0744366553874961	1.42484559934673	-1.61553052252356	0.107088748972901	0.393093670206039	Junction	DLPFC
chr10:127374215-127380081(+)	ENSG00000150760.12	ENSG00000150760	DOCK1	-0.113358621243482	1.47488421728279	-1.61548077397358	0.107099517949551	0.393123262797353	Junction	DLPFC
chr8:14164703-14237591(-)	ENSG00000185053.13	ENSG00000185053	SGCZ	0.147610549933044	-0.809753066706389	1.61541947965862	0.107112787401349	0.39316203199281	Junction	DLPFC
chr16:19172615-19172759(+)	ENSG00000103528.16	ENSG00000103528	SYT17	0.146767035908213	-0.744552941880958	1.61539139521136	0.107118867769526	0.39317441205884	Junction	DLPFC
chr22:31797704-31798581(+)	ENSG00000100150.16	ENSG00000100150	DEPDC5	0.0576723542550627	1.24365681174059	1.61536630572059	0.107124299952764	0.393184412428991	Junction	DLPFC
chr2:175939658-175947479(-)	ENSG00000144320.13	ENSG00000144320	KIAA1715	0.0531896538848034	2.39793038533714	1.61533460339413	0.107131164209667	0.393190775933365	Junction	DLPFC
chr7:147132510-147300140(+)	ENSG00000174469.18	ENSG00000174469	CNTNAP2	0.107900316652036	3.96482313725971	1.61532330839309	0.107133609912485	0.393190775933365	Junction	DLPFC
chr3:180988230-180989599(-)	ENSG00000205981.6	ENSG00000205981	DNAJC19	0.0638011428376852	2.70316546534037	1.61532078317953	0.107134156702215	0.393190775933365	Junction	DLPFC
chr17:78005080-78031515(+)	ENSG00000078687.17	ENSG00000078687	TNRC6C	-0.0959103074772521	1.82126518476716	-1.61528931592459	0.107140970558395	0.39320584559914	Junction	DLPFC
chr14:101856886-101882160(+)	ENSG00000078304.19	ENSG00000078304	PPP2R5C	0.038838000881038	3.89066043795955	1.61525306083618	0.107148821589881	0.393224720825721	Junction	DLPFC
chr1:150752009-150755000(-)	ENSG00000163131.10	ENSG00000163131	CTSS	-0.135946010704417	0.455118869068492	-1.61518887739513	0.107162721622421	0.393251648182967	Junction	DLPFC
chrX:154359155-154359245(-)	ENSG00000196924.14	ENSG00000196924	FLNA	-0.104970118102159	1.30040053937098	-1.61517564131863	0.107165588301779	0.393251648182967	Junction	DLPFC
chr3:51960321-51960525(-)	ENSG00000090097.20	ENSG00000090097	PCBP4	-0.0858478407654646	2.53325708837699	-1.61517168226672	0.107166445768059	0.393251648182967	Junction	DLPFC
chr5:132706460-132708906(-)	ENSG00000131437.15	ENSG00000131437	KIF3A	0.104285724278125	2.05222864007568	1.61516468569741	0.107167961124573	0.393251648182967	Junction	DLPFC
chr8:2069367-2069446(+)	ENSG00000036448.9	ENSG00000036448	MYOM2	0.133826154460825	0.127064956740983	1.61514670413524	0.107171855751115	0.393251648182967	Junction	DLPFC
chr5:134321904-134370997(-)	ENSG00000273345.5	ENSG00000273345	CTD-2410N18.4	0.159170044156624	-0.988692366818201	1.615144156929	0.107172407459618	0.393251648182967	Junction	DLPFC
chr14:57269389-57274243(+)	ENSG00000053770.11	ENSG00000053770	AP5M1	0.0478730957784582	2.8703206367843	1.61511627421567	0.107178446823895	0.393258737811894	Junction	DLPFC
chr12:102112233-102118362(-)	ENSG00000075188.8	ENSG00000075188	NUP37	-0.0923281487068646	0.271724004334135	-1.61511023081848	0.107179755852613	0.393258737811894	Junction	DLPFC
chr19:21033583-21034088(+)	ENSG00000118620.12	ENSG00000118620	ZNF430	-0.106546497134636	0.824746785518237	-1.61508756094276	0.107184666369407	0.393266818489237	Junction	DLPFC
chr1:88833158-88833244(+)	ENSG00000065243.19	ENSG00000065243	PKN2	-0.0637056012190242	2.00287741026646	-1.61504322500497	0.107194270484457	0.393287320745203	Junction	DLPFC
chr5:96985219-96986538(+)	ENSG00000113441.15	ENSG00000113441	LNPEP	-0.0463671296843896	3.18951552354163	-1.61502329302521	0.107198588401849	0.393287320745203	Junction	DLPFC
chr17:47142437-47143882(-)	ENSG00000004897.11	ENSG00000004897	CDC27	0.0516556421274286	3.58696741408812	1.61501929365726	0.107199454812153	0.393287320745203	Junction	DLPFC
chr1:201813259-201817087(+)	ENSG00000134369.15	ENSG00000134369	NAV1	-0.0807270193848068	2.19269187395606	-1.6150027367225	0.10720304171291	0.393287320745203	Junction	DLPFC
chr1:236751653-236753946(+)	ENSG00000077522.12	ENSG00000077522	ACTN2	-0.0620096098311369	2.27921076728211	-1.61499925551716	0.10720379589473	0.393287320745203	Junction	DLPFC
chr15:90957504-90957603(+)	ENSG00000166965.12	ENSG00000166965	RCCD1	0.160924292115047	-0.999054046367861	1.61494516559366	0.107215514687763	0.393319679931914	Junction	DLPFC
chr14:77098726-77105656(+)	ENSG00000198894.7	ENSG00000198894	CIPC	0.139391466958898	-0.0435441280996583	1.6149305876595	0.107218673228432	0.393319679931914	Junction	DLPFC
chr2:39290335-39292772(-)	ENSG00000011566.14	ENSG00000011566	MAP4K3	0.0466656386925691	2.81357372136898	1.6149210389654	0.107220742144592	0.393319679931914	Junction	DLPFC
chr3:179615060-179615982(+)	ENSG00000136521.12	ENSG00000136521	NDUFB5	0.0539850927679491	4.0582396876201	1.61490034984316	0.107225224966985	0.393326188353646	Junction	DLPFC
chr11:13375763-13376639(+)	ENSG00000133794.17	ENSG00000133794	ARNTL	0.0766614652339947	2.28060343469063	1.61484994564717	0.107236146936905	0.393356316088102	Junction	DLPFC
chr12:55688958-55692843(-)	ENSG00000135424.15	ENSG00000135424	ITGA7	-0.104293733299686	0.262397525287593	-1.61481159579771	0.107244457470894	0.393376730307863	Junction	DLPFC
chr5:53090063-53090518(+)	ENSG00000164171.10	ENSG00000164171	ITGA2	-0.230971088704823	-0.762972730650738	-1.61479926308583	0.107247130117539	0.393376730307863	Junction	DLPFC
chr10:84208882-84211000(+)	ENSG00000148600.14	ENSG00000148600	CDHR1	-0.115123103701179	0.401056763656536	-1.61469556055735	0.107269605795835	0.393449231796025	Junction	DLPFC
chr5:64885547-64971702(+)	ENSG00000153015.15	ENSG00000153015	CWC27	0.0714508888697754	1.92288270854903	1.61467066318748	0.107275002415604	0.393459087714174	Junction	DLPFC
chr1:64844216-64844753(-)	ENSG00000162434.11	ENSG00000162434	JAK1	0.043234282882574	3.10974301775076	1.61464035438572	0.107281572279688	0.393473246205708	Junction	DLPFC
chr1:223749123-223750889(+)	ENSG00000162909.17	ENSG00000162909	CAPN2	-0.0622327566520759	2.82097156149348	-1.61458449785562	0.10729368081591	0.393507717482485	Junction	DLPFC
chrX:71563018-71563129(+)	ENSG00000147162.13	ENSG00000147162	OGT	0.040356045831797	4.23509354047775	1.61456304686045	0.107298331235282	0.393510486234791	Junction	DLPFC
chr6:4117452-4119185(-)	ENSG00000198721.12	ENSG00000198721	ECI2	-0.0697843928150881	2.00628739511209	-1.61455601615876	0.107299855475042	0.393510486234791	Junction	DLPFC
chr5:70941509-70942357(+)	ENSG00000172062.16	ENSG00000172062	SMN1	0.0862352973497339	2.83560019008573	1.61453991587238	0.107303346044535	0.393513349307045	Junction	DLPFC
chr19:44094531-44096342(+)	ENSG00000267680.5	ENSG00000267680	ZNF224	0.128770182980998	-0.459015756147392	1.61451283949448	0.107309216453037	0.393524939593195	Junction	DLPFC
chr7:130563337-130564259(-)	ENSG00000158623.14	ENSG00000158623	COPG2	-0.0629346944425311	1.46028812588871	-1.6144360305078	0.107325870740192	0.393535529014902	Junction	DLPFC
chr10:49473029-49473476(-)	ENSG00000225830.11	ENSG00000225830	ERCC6	-0.0677824081316538	1.04622528830909	-1.61442595594943	0.107328055332258	0.393535529014902	Junction	DLPFC
chr9:33062178-33068823(-)	ENSG00000122692.8	ENSG00000122692	SMU1	-0.0331446570981001	3.64831306737651	-1.61442427036602	0.107328420841773	0.393535529014902	Junction	DLPFC
chr17:3882371-3882527(-)	ENSG00000004660.14	ENSG00000004660	CAMKK1	0.129774429592617	-0.0467223337477617	1.61442398903367	0.107328481847247	0.393535529014902	Junction	DLPFC
chr9:13109060-13109951(-)	ENSG00000107186.16	ENSG00000107186	MPDZ	-0.0559497768824151	2.78372945169507	-1.61440478230867	0.107332646791991	0.393535529014902	Junction	DLPFC
chr9:84710792-84723572(+)	ENSG00000148053.15	ENSG00000148053	NTRK2	-0.0562225581660364	6.18209435028659	-1.61438123103454	0.107337754020095	0.393535529014902	Junction	DLPFC
chr20:51010365-51012358(-)	ENSG00000026559.13	ENSG00000026559	KCNG1	0.199334954573835	-1.06867593663499	1.61437743351537	0.107338577551882	0.393535529014902	Junction	DLPFC
chr6:53842228-53878992(+)	ENSG00000137269.14	ENSG00000137269	LRRC1	-0.178957154028887	-0.674549462040226	-1.6143693885283	0.107340322208149	0.393535529014902	Junction	DLPFC
chr15:32857108-32888171(-)	ENSG00000248905.8	ENSG00000248905	FMN1	0.0577525485820392	3.86942120811288	1.61436919601689	0.107340363956937	0.393535529014902	Junction	DLPFC
chr3:132671050-132671776(+)	ENSG00000081307.12	ENSG00000081307	UBA5	0.0482555366875829	3.414401855158	1.61436599439892	0.107341058274407	0.393535529014902	Junction	DLPFC
chr9:76655503-76703336(-)	ENSG00000106772.17	ENSG00000106772	PRUNE2	-0.0837146193110689	3.22737386952511	-1.61435830571582	0.107342725691868	0.393535529014902	Junction	DLPFC
chr2:208490681-208493263(+)	ENSG00000144407.9	ENSG00000144407	PTH2R	0.142298656736036	-0.493515530012521	1.61434955010747	0.107344624514718	0.393535529014902	Junction	DLPFC
chr1:120538405-120538570(-)	ENSG00000275131.2	ENSG00000275131	CH17-472G23.4	0.0544066629218047	3.56183086416589	1.61432198621475	0.107350602451912	0.393538395398333	Junction	DLPFC
chr4:72283705-72288750(-)	ENSG00000156140.9	ENSG00000156140	ADAMTS3	0.153594193351498	-0.892756496217112	1.61430658369097	0.107353942999621	0.393538395398333	Junction	DLPFC
chr12:62393203-62396294(+)	ENSG00000135655.14	ENSG00000135655	USP15	-0.062113153340331	1.903975911128	-1.61430193795412	0.107354950597844	0.393538395398333	Junction	DLPFC
chr1:148932289-148937746(+)	ENSG00000178104.19	ENSG00000178104	PDE4DIP	0.0417579087701973	3.80068881563056	1.61427401663117	0.107361006518036	0.393538395398333	Junction	DLPFC
chr3:172802981-172805730(+)	ENSG00000114346.13	ENSG00000114346	ECT2	0.0865438244591936	0.52270827802546	1.61426849757481	0.107362203591075	0.393538395398333	Junction	DLPFC
chr12:100095838-100097364(-)	ENSG00000111647.12	ENSG00000111647	UHRF1BP1L	0.0531132710323757	2.89922699868128	1.61425911317929	0.107364239073347	0.393538395398333	Junction	DLPFC
chr2:32089606-32098795(+)	ENSG00000021574.11	ENSG00000021574	SPAST	0.0736688724793449	1.34902816395229	1.61425847827682	0.107364376785267	0.393538395398333	Junction	DLPFC
chr12:70400337-70430484(+)	ENSG00000135643.4	ENSG00000135643	KCNMB4	-0.0546805701949038	4.23818532739207	-1.61420820893977	0.107375280775103	0.393568429059413	Junction	DLPFC
chr19:14562576-14563205(+)	ENSG00000099797.12	ENSG00000099797	TECR	-0.0565863989445426	3.2338622848124	-1.61415355230039	0.107387137420136	0.393592320219115	Junction	DLPFC
chr12:104088039-104093385(+)	ENSG00000111727.11	ENSG00000111727	HCFC2	-0.0574524423181078	2.50298265949742	-1.61414457083966	0.107389085864787	0.393592320219115	Junction	DLPFC
chr22:24847797-24850279(+)	ENSG00000167037.18	ENSG00000167037	SGSM1	0.0901082809604523	1.62053225798617	1.6141361128665	0.107390920769373	0.393592320219115	Junction	DLPFC
chr9:32488204-32488733(-)	ENSG00000107201.9	ENSG00000107201	DDX58	-0.118945514887242	0.513412364286079	-1.61412818544152	0.107392640597475	0.393592320219115	Junction	DLPFC
chr15:25267045-25268328(+)	ENSG00000224078.12	ENSG00000224078	SNHG14	0.0751632912478562	3.73900721061002	1.61405628898667	0.107408239291122	0.393639554309897	Junction	DLPFC
chr6:56526568-56527492(-)	ENSG00000151914.19	ENSG00000151914	DST	-0.0550224686502976	5.28322852395374	-1.61402241003034	0.107415590312428	0.393645956867402	Junction	DLPFC
chr7:113084892-113085991(-)	ENSG00000164604.12	ENSG00000164604	GPR85	0.0878285541302538	1.45683180143198	1.6140137561669	0.10741746808303	0.393645956867402	Junction	DLPFC
chr19:48451232-48452707(+)	ENSG00000105447.12	ENSG00000105447	GRWD1	-0.0951672388357074	-0.0051982796924163	-1.61400777082408	0.107418766836246	0.393645956867402	Junction	DLPFC
chr15:61925549-61927090(-)	ENSG00000129003.15	ENSG00000129003	VPS13C	-0.0628671952184927	2.44915536804334	-1.61399826516585	0.107420829484654	0.393645956867402	Junction	DLPFC
chr15:71859797-71862499(-)	ENSG00000066933.15	ENSG00000066933	MYO9A	0.0734718437731542	2.11997954887496	1.61397984004464	0.107424827671712	0.393646239342775	Junction	DLPFC
chr4:36212455-36213242(-)	ENSG00000047365.11	ENSG00000047365	ARAP2	-0.111643006670045	0.533298483720242	-1.61397292533448	0.107426328170251	0.393646239342775	Junction	DLPFC
chr15:74446228-74448477(-)	ENSG00000138629.15	ENSG00000138629	UBL7	0.0516099314688218	2.79956023473942	1.61388555755494	0.107445288495729	0.393670074346423	Junction	DLPFC
chr21:46636548-46636895(+)	ENSG00000160310.16	ENSG00000160310	PRMT2	-0.0907640966807488	2.65820163853042	-1.61385428560891	0.107452075697935	0.393670074346423	Junction	DLPFC
chr9:41960893-41964537(-)	ENSG00000154529.14	ENSG00000154529	CNTNAP3B	-0.289758423055037	-1.44404079116142	-1.61384942252395	0.107453131203052	0.393670074346423	Junction	DLPFC
chr9:137565155-137574207(-)	ENSG00000148399.12	ENSG00000148399	DPH7	-0.101588399359434	0.498814926020768	-1.61384717271141	0.107453619514946	0.393670074346423	Junction	DLPFC
chr11:128978916-128980552(-)	ENSG00000134909.18	ENSG00000134909	ARHGAP32	0.0776196537999016	3.40878317501518	1.61384709041536	0.107453637376973	0.393670074346423	Junction	DLPFC
chr1:42927242-42927604(-)	ENSG00000117394.19	ENSG00000117394	SLC2A1	-0.0889733892202727	3.20056660040506	-1.61383796735152	0.107455617516106	0.393670074346423	Junction	DLPFC
chr22:50522721-50522820(+)	ENSG00000025770.18	ENSG00000025770	NCAPH2	0.0562999967133899	2.21992895604426	1.61382673417791	0.107458055689373	0.393670074346423	Junction	DLPFC
chr1:236826897-236829188(+)	ENSG00000116984.12	ENSG00000116984	MTR	-0.049493121806105	2.45390227728838	-1.61382156498098	0.107459177684303	0.393670074346423	Junction	DLPFC
chr11:2945647-2951258(-)	ENSG00000205531.12	ENSG00000205531	NAP1L4	0.0589716613209671	2.74796260069981	1.61381873756472	0.107459791390284	0.393670074346423	Junction	DLPFC
chr10:1096247-1103601(+)	ENSG00000047056.14	ENSG00000047056	WDR37	0.0930918838717835	0.514619860413045	1.61381263347801	0.107461116324807	0.393670074346423	Junction	DLPFC
chr3:96815009-96866824(+)	ENSG00000080224.17	ENSG00000080224	EPHA6	0.100245716611161	1.87740161454531	1.61380474989736	0.107462827530105	0.393670074346423	Junction	DLPFC
chr1:109658910-109658999(+)	ENSG00000168765.15	ENSG00000168765	GSTM4	0.0615702816850748	2.22886132380506	1.6137930629154	0.107465364339296	0.393670074346423	Junction	DLPFC
chr17:3690151-3690426(-)	ENSG00000257950.3	ENSG00000257950	P2RX5-TAX1BP3	0.111942938961383	1.15374302458864	1.61375473089429	0.107473685129967	0.393690623895439	Junction	DLPFC
chr9:26928221-26928307(-)	ENSG00000137055.14	ENSG00000137055	PLAA	0.0512145064187812	2.12001626021983	1.61372754274174	0.10747958721459	0.393702312584303	Junction	DLPFC
chr20:3945219-3948236(-)	ENSG00000101236.16	ENSG00000101236	RNF24	0.0657979416755205	2.23557808945867	1.61368674266325	0.107488444700078	0.393724826169841	Junction	DLPFC
chr8:60853501-60854362(+)	ENSG00000171316.11	ENSG00000171316	CHD7	-0.143629696486121	-0.37255429448936	-1.61361995893035	0.107502944355096	0.393768005084649	Junction	DLPFC
chr8:42180686-42181936(-)	ENSG00000104368.17	ENSG00000104368	PLAT	-0.152682365814524	-0.791123633274989	-1.61360576302081	0.10750602668024	0.393769362819563	Junction	DLPFC
chr16:12356280-12398445(+)	ENSG00000048471.13	ENSG00000048471	SNX29	-0.105698873069989	-0.0317064496269714	-1.61354458768902	0.107519310343249	0.393808084651666	Junction	DLPFC
chr8:143818535-143820665(-)	ENSG00000179950.13	ENSG00000179950	PUF60	-0.0619974670005945	2.04890088966032	-1.61352930726865	0.107522628550332	0.393810305243842	Junction	DLPFC
chr18:8609954-8624937(+)	ENSG00000206418.3	ENSG00000206418	RAB12	0.0537719901074282	2.92886582981966	1.61349261689477	0.107530596350769	0.393822217668045	Junction	DLPFC
chr11:64243498-64243840(+)	ENSG00000173486.12	ENSG00000173486	FKBP2	0.0521296191566452	3.7463394859057	1.61347916491579	0.10753351774374	0.393822217668045	Junction	DLPFC
chr17:8576670-8577235(-)	ENSG00000133026.12	ENSG00000133026	MYH10	0.108172807551093	0.72146283798693	1.61347060422165	0.107535376919542	0.393822217668045	Junction	DLPFC
chr11:111755451-111759803(-)	ENSG00000137713.15	ENSG00000137713	PPP2R1B	-0.105993476891659	0.513937163034796	-1.6134643782384	0.107536729068639	0.393822217668045	Junction	DLPFC
chr11:33066012-33068686(+)	ENSG00000176148.15	ENSG00000176148	TCP11L1	0.0507436192246341	2.88693569283841	1.61340351040516	0.107549948959749	0.393860698767836	Junction	DLPFC
chr10:32273282-32284697(-)	ENSG00000120616.15	ENSG00000120616	EPC1	-0.0780361821825606	0.902620047627934	-1.61337153767494	0.107556893638149	0.393870739923847	Junction	DLPFC
chr8:129849370-129850834(-)	ENSG00000153310.18	ENSG00000153310	FAM49B	0.0511827931721588	4.59977270007706	1.61336110101414	0.107559160623819	0.393870739923847	Junction	DLPFC
chr18:264093-265302(-)	ENSG00000079134.11	ENSG00000079134	THOC1	-0.0976403299032378	0.0684831192745636	-1.61335342539224	0.107560827898275	0.393870739923847	Junction	DLPFC
chr10:89285265-89291986(+)	ENSG00000232110.7	ENSG00000232110	RP11-149I23.3	0.190537697944181	-0.794939718716052	1.61333693479463	0.107564410003556	0.393873819555427	Junction	DLPFC
chr2:161901012-161904003(+)	ENSG00000144290.16	ENSG00000144290	SLC4A10	0.103843884326459	3.64313548545596	1.61331690002446	0.107568762105445	0.393873819555427	Junction	DLPFC
chr6:44311536-44312071(-)	ENSG00000124608.4	ENSG00000124608	AARS2	0.0904579964644124	0.844529511546533	1.61331209454304	0.107569806008709	0.393873819555427	Junction	DLPFC
chr22:41281083-41285985(-)	ENSG00000100401.19	ENSG00000100401	RANGAP1	0.0675880130218835	2.19024814718375	1.61327991257627	0.10757679716215	0.393886782198168	Junction	DLPFC
chr5:176868665-176868783(+)	ENSG00000113763.10	ENSG00000113763	UNC5A	0.10232454185495	2.85032958459953	1.6132708262938	0.107578771115468	0.393886782198168	Junction	DLPFC
chr5:151020742-151025339(+)	ENSG00000211445.11	ENSG00000211445	GPX3	0.0943405743301498	1.86285394952829	1.61323360248525	0.107586858118388	0.393897820337942	Junction	DLPFC
chr2:25482874-25531472(-)	ENSG00000138101.18	ENSG00000138101	DTNB	0.0591741853707154	2.51700182669318	1.61322351064997	0.107589050688288	0.393897820337942	Junction	DLPFC
chr16:47503091-47511664(+)	ENSG00000102893.15	ENSG00000102893	PHKB	0.0410599665136273	3.68570649201027	1.61321949353392	0.107589923463882	0.393897820337942	Junction	DLPFC
chr1:203861714-203862195(+)	ENSG00000182004.12	ENSG00000182004	SNRPE	0.0640541110773275	3.19457966722898	1.61320485266774	0.10759310444794	0.39389953534106	Junction	DLPFC
chr7:105388703-105389243(-)	ENSG00000135250.16	ENSG00000135250	SRPK2	0.137796320436129	-0.187371964187346	1.61318513015942	0.107597389625801	0.393905292621414	Junction	DLPFC
chr2:127314884-127317628(-)	ENSG00000169967.16	ENSG00000169967	MAP3K2	-0.077910613295027	1.66481522924582	-1.61314181233471	0.107606801916409	0.393929819081086	Junction	DLPFC
chr10:22321697-22326430(+)	ENSG00000168283.13	ENSG00000168283	BMI1	-0.0516914260492288	2.73554074113432	-1.61311829187056	0.107611912822289	0.393938598078449	Junction	DLPFC
chr4:164111663-164383186(-)	ENSG00000145416.13	ENSG00000145416	MARCH1	-0.103815853279949	1.36588763720955	-1.6130740102011	0.107621535581625	0.393959846414146	Junction	DLPFC
chr11:123594167-123594734(+)	ENSG00000023171.15	ENSG00000023171	GRAMD1B	0.0737019160987846	3.14810297506497	1.61306313508516	0.107623898935567	0.393959846414146	Junction	DLPFC
chr4:174239191-174241099(-)	ENSG00000164117.13	ENSG00000164117	FBXO8	-0.0956286213950035	1.28992199168387	-1.61304243696397	0.107628397115321	0.393959846414146	Junction	DLPFC
chr7:44234677-44239588(-)	ENSG00000058404.19	ENSG00000058404	CAMK2B	0.0922843090590536	4.42072847123294	1.61302631477923	0.107631900941985	0.393959846414146	Junction	DLPFC
chrX:154465219-154465423(+)	ENSG00000130827.6	ENSG00000130827	PLXNA3	-0.144699728002166	-0.662352653342283	-1.61302222017947	0.107632790833826	0.393959846414146	Junction	DLPFC
chrX:109678416-109680997(-)	ENSG00000068366.19	ENSG00000068366	ACSL4	0.0490818487585269	3.92520064094264	1.61300452367517	0.107636636936321	0.393959846414146	Junction	DLPFC
chr21:39288828-39293810(-)	ENSG00000185658.13	ENSG00000185658	BRWD1	-0.176373134989514	-0.90394380409869	-1.61300419699121	0.107636707937811	0.393959846414146	Junction	DLPFC
chr2:127337779-127338931(-)	ENSG00000169967.16	ENSG00000169967	MAP3K2	-0.0605855319636432	1.95622422542634	-1.61297089600337	0.107643945769736	0.393976407425307	Junction	DLPFC
chr1:219179247-219193081(+)	ENSG00000143353.11	ENSG00000143353	LYPLAL1	-0.0743759624313878	1.64605029434748	-1.61292809562695	0.107653248822851	0.393995338966193	Junction	DLPFC
chr1:155965129-155965302(-)	ENSG00000116584.17	ENSG00000116584	ARHGEF2	-0.0669193525651999	1.74039468409863	-1.61292213377124	0.107654544737426	0.393995338966193	Junction	DLPFC
chr19:54153841-54155308(+)	ENSG00000088038.17	ENSG00000088038	CNOT3	-0.135328691727622	-0.665449746314926	-1.6128020316165	0.107680653703056	0.394080960881968	Junction	DLPFC
chr8:123348274-123349284(-)	ENSG00000156802.12	ENSG00000156802	ATAD2	0.0999803445906839	0.265413332001552	1.61273196724622	0.107695887297532	0.394125750163065	Junction	DLPFC
chr18:70030110-70030875(-)	ENSG00000176225.12	ENSG00000176225	RTTN	-0.103114798812169	0.568349615225148	-1.61272077752915	0.107698320356306	0.394125750163065	Junction	DLPFC
chr9:12698656-12702270(+)	ENSG00000107165.12	ENSG00000107165	TYRP1	0.158506490516913	-0.505833020319942	1.61270615821217	0.107701499202935	0.394127450865758	Junction	DLPFC
chr1:9717627-9718693(+)	ENSG00000171608.15	ENSG00000171608	PIK3CD	0.168786359831577	-0.988360412653273	1.61267499158221	0.10770827637167	0.394132496454687	Junction	DLPFC
chr12:57197665-57198155(+)	ENSG00000123384.13	ENSG00000123384	LRP1	-0.0513256769995651	3.74113063298483	-1.61267485400732	0.107708306288015	0.394132496454687	Junction	DLPFC
chr15:28176600-28176686(-)	ENSG00000128731.15	ENSG00000128731	HERC2	0.0526202111054831	3.08594095138994	1.61260518799076	0.107723456359429	0.394174531582572	Junction	DLPFC
chr17:42773879-42774645(+)	ENSG00000131475.6	ENSG00000131475	VPS25	-0.051680193429768	2.38447405276473	-1.61259706707681	0.107725222501866	0.394174531582572	Junction	DLPFC
chr19:46937409-46987988(+)	ENSG00000160007.17	ENSG00000160007	ARHGAP35	0.0476118255386509	3.43094867545445	1.61254723979026	0.10773605948146	0.394204251808925	Junction	DLPFC
chr6:146399700-146426558(+)	ENSG00000152822.13	ENSG00000152822	GRM1	0.151854430413175	-0.30072733531402	1.61252157471507	0.107741641739074	0.394206726431067	Junction	DLPFC
chr7:44427704-44484967(-)	ENSG00000015676.17	ENSG00000015676	NUDCD3	0.0483998223178188	3.78803951620373	1.61248867732709	0.107748797390297	0.394206726431067	Junction	DLPFC
chr11:18765884-18791524(-)	ENSG00000110786.17	ENSG00000110786	PTPN5	0.14051558982719	-0.0134320401164345	1.61247465949454	0.107751846583679	0.394206726431067	Junction	DLPFC
chr12:40335158-40340293(+)	ENSG00000188906.14	ENSG00000188906	LRRK2	0.0684182808606748	1.95133800836387	1.61244774312026	0.107757701691917	0.394206726431067	Junction	DLPFC
chr4:78511507-78513391(+)	ENSG00000138759.17	ENSG00000138759	FRAS1	0.118130290790318	0.509846176218093	1.61243366224693	0.107760764799503	0.394206726431067	Junction	DLPFC
chr22:24119699-24134301(+)	ENSG00000099991.17	ENSG00000099991	CABIN1	-0.080043383188725	1.34081459042217	-1.61242721039739	0.10776216833709	0.394206726431067	Junction	DLPFC
chr22:42091601-42124046(+)	ENSG00000237037.9	ENSG00000237037	NDUFA6-AS1	0.118954843076337	0.493638242456714	1.61240875304249	0.107766183636746	0.394206726431067	Junction	DLPFC
chr12:121420335-121420576(+)	ENSG00000170633.16	ENSG00000170633	RNF34	0.040326422882158	3.00545293505488	1.61240295567394	0.107767444848073	0.394206726431067	Junction	DLPFC
chr14:50115912-50116079(-)	ENSG00000100483.13	ENSG00000100483	VCPKMT	0.116788843397149	-0.278007477425505	1.61239857055897	0.107768398832944	0.394206726431067	Junction	DLPFC
chr12:42335975-42355160(+)	ENSG00000134283.17	ENSG00000134283	PPHLN1	0.0650681818142033	1.99114444966377	1.61239432742382	0.107769321936393	0.394206726431067	Junction	DLPFC
chr12:109983504-109983607(-)	ENSG00000139436.20	ENSG00000139436	GIT2	-0.0422739953272781	2.9900804267101	-1.61238977763927	0.107770311759084	0.394206726431067	Junction	DLPFC
chr1:64654804-64658704(+)	ENSG00000158966.13	ENSG00000158966	CACHD1	0.0889284192779109	0.843118649468621	1.61238447140269	0.107771466159883	0.394206726431067	Junction	DLPFC
chr4:184429071-184474378(-)	ENSG00000168310.10	ENSG00000168310	IRF2	-0.0798706090344931	1.45394739261784	-1.61238189633307	0.107772026383912	0.394206726431067	Junction	DLPFC
chr19:56404453-56407025(+)	ENSG00000198440.9	ENSG00000198440	ZNF583	0.107338551222556	0.177972309957851	1.61234851084553	0.107779289834948	0.394213917113978	Junction	DLPFC
chr11:35685337-35725923(+)	ENSG00000166326.6	ENSG00000166326	TRIM44	0.0355222060538306	4.26699093358706	1.61233870100812	0.10778142416783	0.394213917113978	Junction	DLPFC
chr6:144774365-144781921(+)	ENSG00000152818.18	ENSG00000152818	UTRN	-0.0507269812422502	2.51796533259802	-1.61231924030788	0.107785658344854	0.394213917113978	Junction	DLPFC
chr12:119713295-119713467(-)	ENSG00000122966.14	ENSG00000122966	CIT	0.0826726145970541	2.94360541977632	1.61231459911197	0.107786668176203	0.394213917113978	Junction	DLPFC
chr1:66928964-66940027(+)	ENSG00000198160.14	ENSG00000198160	MIER1	0.0896649502859203	0.781989761440822	1.61230303821182	0.107789183629426	0.394213917113978	Junction	DLPFC
chr15:26567734-26580318(-)	ENSG00000166206.14	ENSG00000166206	GABRB3	0.0829208632351442	4.11020511983512	1.61229799710272	0.107790280502759	0.394213917113978	Junction	DLPFC
chr3:180606604-180607647(+)	ENSG00000163728.10	ENSG00000163728	TTC14	0.0621991901596169	3.14844652519835	1.61227028248564	0.107796310966085	0.394226043282773	Junction	DLPFC
chr1:103003269-103004443(-)	ENSG00000060718.19	ENSG00000060718	COL11A1	0.100440307077219	0.332183380809829	1.61220607889157	0.107810282148857	0.394248695437484	Junction	DLPFC
chr17:67892035-67893369(+)	ENSG00000171634.16	ENSG00000171634	BPTF	-0.0576430106673324	2.4109525308175	-1.61220563724751	0.107810378258898	0.394248695437484	Junction	DLPFC
chr11:59658947-59659251(-)	ENSG00000166889.13	ENSG00000166889	PATL1	-0.0705472013611149	1.40253764730244	-1.61219533162373	0.107812620975475	0.394248695437484	Junction	DLPFC
chr15:24981942-24982252(+)				0.462395326479809	-2.16656658853922	1.61219191404	0.107813364720467	0.394248695437484	Junction	DLPFC
chr12:7143312-7148971(+)	ENSG00000139182.13	ENSG00000139182	CLSTN3	0.0979790895021749	3.65192031263072	1.6121731359489	0.107817451338708	0.394253711188033	Junction	DLPFC
chr15:83655831-83704388(+)	ENSG00000156218.12	ENSG00000156218	ADAMTSL3	-0.112284685898062	0.0243519801091846	-1.61212343122843	0.107828269018691	0.394283339392144	Junction	DLPFC
chr3:172511660-172514860(-)	ENSG00000121858.10	ENSG00000121858	TNFSF10	-0.196459625254857	-0.169127229786564	-1.61210759498383	0.107831715782592	0.394286014394251	Junction	DLPFC
chr17:61984866-61984999(-)	ENSG00000108510.9	ENSG00000108510	MED13	-0.0566248861059277	2.77705190212047	-1.61209019010398	0.107835504061521	0.394289937977836	Junction	DLPFC
chr4:108019667-108023473(+)	ENSG00000138796.15	ENSG00000138796	HADH	-0.0598688537731768	1.75868363427235	-1.61202406134904	0.107849898355733	0.394332640241451	Junction	DLPFC
chr16:71453351-71454041(-)	ENSG00000167377.17	ENSG00000167377	ZNF23	0.0791329612228548	0.552294708270153	1.61198925820036	0.107857474595987	0.394342256417545	Junction	DLPFC
chr1:150961192-150962129(+)	ENSG00000143379.12	ENSG00000143379	SETDB1	-0.0802030634288197	0.694779118258547	-1.61197516865203	0.10786054184694	0.394342256417545	Junction	DLPFC
chr20:63964717-63966140(-)	ENSG00000196700.8	ENSG00000196700	ZNF512B	0.0961884392195843	1.03624197682256	1.61197279770341	0.107861058001914	0.394342256417545	Junction	DLPFC
chr9:131430260-131432616(+)	ENSG00000130723.17	ENSG00000130723	PRRC2B	-0.0471046265095505	3.44740871725884	-1.61195148006317	0.10786569893555	0.394342256417545	Junction	DLPFC
chr2:60760296-60761740(+)	ENSG00000115421.12	ENSG00000115421	PAPOLG	0.0641230808280909	1.75344142890613	1.61194960869359	0.107866106347606	0.394342256417545	Junction	DLPFC
chr3:24297324-24318357(-)	ENSG00000151090.17	ENSG00000151090	THRB	0.116926908314626	-0.365932674422663	1.61191966474581	0.107872625549827	0.39435616148715	Junction	DLPFC
chr17:17848860-17861475(-)	ENSG00000175662.17	ENSG00000175662	TOM1L2	0.125762962708672	2.29965456755874	1.61179730490444	0.10789926819688	0.394433113228186	Junction	DLPFC
chr1:110016731-110017494(+)	ENSG00000168710.17	ENSG00000168710	AHCYL1	-0.0630504832475278	4.28521655437161	-1.61178922762898	0.107901027127901	0.394433113228186	Junction	DLPFC
chr12:6582937-6583026(-)	ENSG00000111642.14	ENSG00000111642	CHD4	-0.0536294348056986	3.56211282795278	-1.61178556980429	0.107901823673955	0.394433113228186	Junction	DLPFC
chr13:113180043-113180157(-)	ENSG00000126226.21	ENSG00000126226	PCID2	-0.0670572065718391	1.38993759983506	-1.61176933521502	0.107905359055084	0.394436107582563	Junction	DLPFC
chr8:66432576-66440161(+)	ENSG00000147576.15	ENSG00000147576	ADHFE1	-0.131527815199885	0.431896093374764	-1.61174784373579	0.107910039362578	0.394443286832566	Junction	DLPFC
chr3:171605417-171612278(-)	ENSG00000075651.15	ENSG00000075651	PLD1	-0.166294500968288	0.17450314323873	-1.61171704759073	0.107916746275268	0.3944578733794	Junction	DLPFC
chr6:83607809-83610649(-)	ENSG00000065609.14	ENSG00000065609	SNAP91	0.0916938331978241	3.97497733411343	1.61166274495784	0.10792857333615	0.394490573791307	Junction	DLPFC
chr16:88725520-88725594(-)	ENSG00000103335.20	ENSG00000103335	PIEZO1	-0.138166712646741	-0.841987272533187	-1.61165102638919	0.107931125764242	0.394490573791307	Junction	DLPFC
chr1:52771775-52779852(+)	ENSG00000162378.12	ENSG00000162378	ZYG11B	0.0512516423808731	3.46802508880005	1.61162852000357	0.107936028027462	0.394496349558744	Junction	DLPFC
chr6:43012622-43012925(-)	ENSG00000124733.3	ENSG00000124733	MEA1	0.0522491031766524	3.74461101354228	1.61161882734941	0.107938139302464	0.394496349558744	Junction	DLPFC
chr3:52527376-52527616(-)	ENSG00000168268.10	ENSG00000168268	NT5DC2	0.112147946246121	0.0836917546312077	1.61160157731934	0.107941896822729	0.394500153656048	Junction	DLPFC
chr1:221702678-221706094(-)	ENSG00000143507.17	ENSG00000143507	DUSP10	-0.131652007312058	-0.152627901238181	-1.61158831812302	0.107944785102808	0.394500780790235	Junction	DLPFC
chr21:42534831-42535471(+)	ENSG00000160190.13	ENSG00000160190	SLC37A1	0.112472284692254	-0.247813635351484	1.61157559183613	0.107947557355835	0.394500983864862	Junction	DLPFC
chr12:6752363-6752938(-)	ENSG00000089693.10	ENSG00000089693	MLF2	0.0553630569174254	3.70244095395288	1.61153066270451	0.107957345024686	0.394514785966737	Junction	DLPFC
chr12:57627859-57628121(-)	ENSG00000135454.13	ENSG00000135454	B4GALNT1	0.198423239104464	-1.1276709335741	1.61152500539993	0.107958577500561	0.394514785966737	Junction	DLPFC
chr20:63688606-63689054(+)	ENSG00000258366.7	ENSG00000258366	RTEL1	0.120129850746564	0.0677052667730279	1.61151619381995	0.107960497175492	0.394514785966737	Junction	DLPFC
chr9:8460572-8465465(-)	ENSG00000153707.16	ENSG00000153707	PTPRD	-0.0592884455149293	3.78378788780245	-1.61149664145879	0.107964756914565	0.394514785966737	Junction	DLPFC
chrX:65531439-65532560(-)	ENSG00000001497.16	ENSG00000001497	LAS1L	-0.0610647962369453	1.98110181611079	-1.61147670641581	0.107969100163472	0.394514785966737	Junction	DLPFC
chr3:101782291-101782659(+)	ENSG00000144815.15	ENSG00000144815	NXPE3	-0.0772754905820665	2.13815985970304	-1.61146632350752	0.107971362343284	0.394514785966737	Junction	DLPFC
chr16:53492520-53492692(-)	ENSG00000166971.16	ENSG00000166971	AKTIP	0.0513635943229229	2.21487150609538	1.61146302169375	0.107972081735023	0.394514785966737	Junction	DLPFC
chr16:88035395-88037972(+)	ENSG00000172530.20	ENSG00000172530	BANP	-0.11452599833291	-0.56331277488907	-1.61145555584347	0.107973708391694	0.394514785966737	Junction	DLPFC
chr18:10671780-10672689(-)	ENSG00000154864.11	ENSG00000154864	PIEZO2	-0.233466924667324	-0.610020089593587	-1.61143533809244	0.107978113525556	0.394514785966737	Junction	DLPFC
chr1:11836154-11836998(+)	ENSG00000011021.21	ENSG00000011021	CLCN6	-0.0602867182171128	2.37977559738228	-1.61141633464114	0.107982254212634	0.394514785966737	Junction	DLPFC
chr20:62860309-62860829(-)	ENSG00000101190.12	ENSG00000101190	TCFL5	-0.203526286709838	-0.847094728572135	-1.61140461252714	0.107984808422467	0.394514785966737	Junction	DLPFC
chr1:24445245-24449480(+)	ENSG00000001461.16	ENSG00000001461	NIPAL3	-0.0664536039661188	2.92910636599993	-1.6114012966164	0.107985530957154	0.394514785966737	Junction	DLPFC
chr1:231229210-231238856(-)	ENSG00000143633.12	ENSG00000143633	C1orf131	-0.132400043244323	-0.466890843578208	-1.61138279333094	0.10798956288099	0.394514785966737	Junction	DLPFC
chr15:60449842-60453602(-)	ENSG00000128915.11	ENSG00000128915	ICE2	-0.0891452679790625	0.815971647435843	-1.61137490214904	0.107991282430638	0.394514785966737	Junction	DLPFC
chr19:16076698-16081912(+)	ENSG00000167460.14	ENSG00000167460	TPM4	-0.0874430279907915	1.3416202671626	-1.61135893172137	0.10799476257711	0.394514785966737	Junction	DLPFC
chr2:74673577-74673676(+)	ENSG00000135622.12	ENSG00000135622	SEMA4F	0.0886406087934114	1.48902248255318	1.61135874830455	0.107994802546337	0.394514785966737	Junction	DLPFC
chr2:202297907-202300233(+)	ENSG00000055044.10	ENSG00000055044	NOP58	0.0783240365659314	1.86880246358989	1.61131618333186	0.108004078399248	0.394538746243419	Junction	DLPFC
chr2:224795095-224796315(-)	ENSG00000135905.18	ENSG00000135905	DOCK10	-0.116189874405058	2.45203987006712	-1.61127798689332	0.10801240279073	0.394559229714815	Junction	DLPFC
chr5:137945998-137946227(-)	ENSG00000031003.10	ENSG00000031003	FAM13B	0.0648471509493957	2.32141578712219	1.61122798985774	0.108023299731724	0.394589109202659	Junction	DLPFC
chr19:10395344-10395434(-)	ENSG00000105401.7	ENSG00000105401	CDC37	0.0492816102040819	4.38906650773324	1.61118090807827	0.108033562086538	0.394615611916744	Junction	DLPFC
chr2:197121545-197122649(-)	ENSG00000065413.17	ENSG00000065413	ANKRD44	-0.105066066852215	0.827480735535943	-1.6111697692922	0.108035990106753	0.394615611916744	Junction	DLPFC
chr11:113324683-113325523(+)	ENSG00000149292.16	ENSG00000149292	TTC12	-0.121119996677932	0.534724333396826	-1.61114078133442	0.108042309072936	0.394619914461365	Junction	DLPFC
chr7:99033113-99035514(-)	ENSG00000198742.9	ENSG00000198742	SMURF1	-0.0846851644099601	0.594748687235007	-1.61113943276605	0.108042603048982	0.394619914461365	Junction	DLPFC
chr20:4899713-4902441(-)	ENSG00000089057.14	ENSG00000089057	SLC23A2	-0.0513634038182976	2.76573775652676	-1.61109954536766	0.108051298438663	0.3946372825663	Junction	DLPFC
chr7:5729597-5730714(-)	ENSG00000011275.18	ENSG00000011275	RNF216	-0.0544142681752551	2.30094441895418	-1.61109092926286	0.108053176808927	0.3946372825663	Junction	DLPFC
chr22:15791153-15815475(+)	ENSG00000206195.10	ENSG00000206195	DUXAP8	-0.3063268723026	-1.31685016327323	-1.61106780735179	0.108058217673284	0.3946372825663	Junction	DLPFC
chr3:136363468-136366942(-)	ENSG00000118007.12	ENSG00000118007	STAG1	-0.0729585258913606	0.907022652470253	-1.61103292025938	0.108065823847407	0.3946372825663	Junction	DLPFC
chrX:103310434-103310895(-)	ENSG00000133134.11	ENSG00000133134	BEX2	0.0908650741136574	2.28145422279811	1.61103221145341	0.10806597838753	0.3946372825663	Junction	DLPFC
chr12:113949037-113950082(-)	ENSG00000122965.10	ENSG00000122965	RBM19	-0.0648569712586768	1.50706059766787	-1.61102549694581	0.108067442352346	0.3946372825663	Junction	DLPFC
chr19:52980973-52986574(-)	ENSG00000242779.6	ENSG00000242779	ZNF702P	0.171417801319557	-0.202503035876898	1.61102178222116	0.108068252280936	0.3946372825663	Junction	DLPFC
chr15:63729369-63729496(-)	ENSG00000103657.13	ENSG00000103657	HERC1	0.0468176905350815	3.63185810147512	1.61101789763331	0.108069099250289	0.3946372825663	Junction	DLPFC
chr6:16274497-16278783(+)	ENSG00000137198.9	ENSG00000137198	GMPR	-0.151903408274452	-0.754826496573983	-1.61093014651462	0.108088233318721	0.394694766912094	Junction	DLPFC
chr2:86089930-86098610(-)	ENSG00000068654.15	ENSG00000068654	POLR1A	-0.0630589049159276	1.33065612088697	-1.61092077448017	0.108090277043261	0.394694766912094	Junction	DLPFC
chr1:1635857-1635936(-)	ENSG00000248333.8	ENSG00000248333	CDK11B	-0.0864868008199031	1.0388578683001	-1.61089477083545	0.108095947721772	0.394705548353477	Junction	DLPFC
chr2:11773746-11779518(+)	ENSG00000134324.11	ENSG00000134324	LPIN1	0.0878620487376481	1.5536059570859	1.61086648781593	0.108102115737612	0.394718145202957	Junction	DLPFC
chr6:30021762-30034907(-)	ENSG00000204623.9	ENSG00000204623	ZNRD1ASP	-0.126164735541654	0.310772586905542	-1.61084347846829	0.108107133867224	0.394718191490414	Junction	DLPFC
chr17:13011783-13013206(-)	ENSG00000006744.18	ENSG00000006744	ELAC2	0.0519622990043156	2.38621749514309	1.6108391383842	0.108108080420876	0.394718191490414	Junction	DLPFC
chr7:83135657-83154747(-)	ENSG00000186472.19	ENSG00000186472	PCLO	0.0769618135174549	2.55114035832244	1.61082903953128	0.108110282962719	0.394718191490414	Junction	DLPFC
chr5:131433659-131439580(-)	ENSG00000158987.20	ENSG00000158987	RAPGEF6	-0.0645938025322996	1.98949791651694	-1.6107673788961	0.108123731811247	0.394757368915333	Junction	DLPFC
chr15:50949939-50950050(+)	ENSG00000081014.10	ENSG00000081014	AP4E1	0.0882125764527277	0.439512417762202	1.61067475684191	0.10814393617779	0.394795737600359	Junction	DLPFC
chr11:76361064-76364337(-)	ENSG00000137492.7	ENSG00000137492	THAP12	-0.12382433892622	-0.547037690009774	-1.61066908681682	0.10814517312178	0.394795737600359	Junction	DLPFC
chr19:45816184-45816481(-)	ENSG00000125755.18	ENSG00000125755	SYMPK	-0.0924965045569347	0.545886091153754	-1.6106627853303	0.108146547835396	0.394795737600359	Junction	DLPFC
chr14:31395349-31398672(-)	ENSG00000129493.14	ENSG00000129493	HEATR5A	-0.090627089064287	1.49754778904576	-1.61066096007231	0.108146946030863	0.394795737600359	Junction	DLPFC
chr9:129927342-129929566(-)	ENSG00000187239.16	ENSG00000187239	FNBP1	-0.0967754237053224	2.64382137771131	-1.61064408829142	0.108150626807713	0.394795737600359	Junction	DLPFC
chr9:113390677-113390797(-)	ENSG00000148218.15	ENSG00000148218	ALAD	-0.096446474717695	1.4426556966693	-1.61063546921076	0.108152507199659	0.394795737600359	Junction	DLPFC
chr17:69294714-69297190(-)	ENSG00000154265.15	ENSG00000154265	ABCA5	0.0562773388815076	3.35983850926901	1.61063196374487	0.108153271981213	0.394795737600359	Junction	DLPFC
chr20:59841536-59845188(+)	ENSG00000087495.16	ENSG00000087495	PHACTR3	-0.0532758988064059	3.83405354659236	-1.61060611556714	0.108158911367068	0.394799138988245	Junction	DLPFC
chr4:100415960-100417116(-)	ENSG00000164035.9	ENSG00000164035	EMCN	-0.166732404772486	-0.746406154394988	-1.61060042058687	0.108160153891925	0.394799138988245	Junction	DLPFC
chr6:79919548-79921624(-)	ENSG00000118402.5	ENSG00000118402	ELOVL4	0.0927390655379341	2.57303554404726	1.61059030923895	0.108162360003225	0.394799138988245	Junction	DLPFC
chr11:11950005-11950363(+)	ENSG00000170242.17	ENSG00000170242	USP47	-0.0611015137089302	2.47670193483277	-1.6105163190313	0.108178504402605	0.394828662087303	Junction	DLPFC
chr17:7580328-7580465(+)	ENSG00000264772.6	ENSG00000264772	RP11-186B7.4	-0.171396682050037	0.126723623370939	-1.61051345492504	0.10817912937888	0.394828662087303	Junction	DLPFC
chr2:174453842-174459877(-)	ENSG00000163328.13	ENSG00000163328	GPR155	0.0578193731813839	2.85877409474721	1.6105107575392	0.108179717977734	0.394828662087303	Junction	DLPFC
chrX:48824069-48824165(+)	ENSG00000094631.18	ENSG00000094631	HDAC6	-0.0551498838440967	2.0845136528652	-1.61050179213684	0.108181674344091	0.394828662087303	Junction	DLPFC
chr2:25245333-25246019(-)	ENSG00000119772.16	ENSG00000119772	DNMT3A	-0.0997612900819746	0.4736518277544	-1.61049093702359	0.108184043107357	0.394828662087303	Junction	DLPFC
chr14:70733343-70734385(-)	ENSG00000006432.15	ENSG00000006432	MAP3K9	0.113456234008447	1.46307231881338	1.61045615589034	0.108191633197207	0.394837782527942	Junction	DLPFC
chr4:660614-662133(+)	ENSG00000133256.12	ENSG00000133256	PDE6B	-0.17572064542156	0.0123707036388433	-1.61045456607569	0.108191980143577	0.394837782527942	Junction	DLPFC
chr10:35049766-35054433(-)	ENSG00000108094.14	ENSG00000108094	CUL2	0.050845229902959	2.62454704235067	1.61041911845124	0.108199716133248	0.39484756864101	Junction	DLPFC
chr11:46680748-46681010(-)	ENSG00000175220.11	ENSG00000175220	ARHGAP1	-0.0919986851348184	1.59104871383559	-1.61040301632216	0.108203230361736	0.39484756864101	Junction	DLPFC
chr2:33559031-33562728(+)	ENSG00000152689.17	ENSG00000152689	RASGRP3	-0.169696796100109	1.23816488598849	-1.61040147052806	0.108203567730198	0.39484756864101	Junction	DLPFC
chr18:36744194-36746944(+)	ENSG00000134775.15	ENSG00000134775	FHOD3	0.0746912721120356	1.69733256640279	1.61038276055114	0.108207651235638	0.39484756864101	Junction	DLPFC
chr10:126990604-126996747(+)	ENSG00000150760.12	ENSG00000150760	DOCK1	-0.0900130727909523	3.21381171456802	-1.61035885888602	0.108212868019913	0.39484756864101	Junction	DLPFC
chr7:149166931-149176467(+)	ENSG00000197024.8	ENSG00000197024	ZNF398	-0.0832319325491693	0.760919208418313	-1.61035784712764	0.108213088850998	0.39484756864101	Junction	DLPFC
chr16:7630684-7653814(+)	ENSG00000078328.19	ENSG00000078328	RBFOX1	0.0947536980323128	3.14987466806798	1.61035506902793	0.108213695213787	0.39484756864101	Junction	DLPFC
chr5:134777726-134781132(+)	ENSG00000145833.15	ENSG00000145833	DDX46	0.0808299054647869	1.83644085001652	1.61028895387419	0.108228126655116	0.394890303376871	Junction	DLPFC
chr8:60838256-60841643(+)	ENSG00000171316.11	ENSG00000171316	CHD7	-0.110182953632994	0.694345670789389	-1.61026688090671	0.108232945024805	0.394895554941639	Junction	DLPFC
chr9:120471879-120477349(-)	ENSG00000136861.17	ENSG00000136861	CDK5RAP2	-0.108151392548862	1.05353426267864	-1.61024676119203	0.108237337162022	0.394895554941639	Junction	DLPFC
chr20:37779336-37802866(+)	ENSG00000132792.18	ENSG00000132792	CTNNBL1	0.0613063439632918	1.52129119538706	1.61023424821309	0.10824006881895	0.394895554941639	Junction	DLPFC
chr6:85574379-85593578(-)	ENSG00000135317.12	ENSG00000135317	SNX14	0.0542000082695833	2.30330848539108	1.61022449235611	0.108242198617944	0.394895554941639	Junction	DLPFC
chr17:28577771-28578009(-)	ENSG00000076382.16	ENSG00000076382	SPAG5	0.132204783541838	-0.541211625427317	1.61020226858767	0.108247050408312	0.394895554941639	Junction	DLPFC
chr3:52524732-52524816(-)	ENSG00000168268.10	ENSG00000168268	NT5DC2	0.145634017298423	-0.661209155017184	1.61020000309634	0.108247545009611	0.394895554941639	Junction	DLPFC
chr16:18809647-18811760(-)	ENSG00000157106.16	ENSG00000157106	SMG1	-0.0533163613102997	2.67089994942391	-1.61018696850077	0.108250390753	0.394895554941639	Junction	DLPFC
chr1:226277933-226286332(-)	ENSG00000183814.15	ENSG00000183814	LIN9	0.101209565694453	0.132238912422946	1.61018270679298	0.108251321191909	0.394895554941639	Junction	DLPFC
chr7:80211099-80212715(+)	ENSG00000127955.15	ENSG00000127955	GNAI1	-0.0709973900704632	4.5519322880323	-1.61015696743206	0.108256940882408	0.394906134779393	Junction	DLPFC
chr20:56392714-56395520(+)	ENSG00000101138.11	ENSG00000101138	CSTF1	-0.096672033650342	0.618787709479435	-1.61001799314561	0.108287287229677	0.395006911195216	Junction	DLPFC
chr9:86345786-86346298(-)	ENSG00000083223.17	ENSG00000083223	ZCCHC6	-0.0631592082266241	1.77906989409053	-1.60997288892042	0.108297137616047	0.395032919914009	Junction	DLPFC
chr8:140752317-140761164(-)	ENSG00000169398.19	ENSG00000169398	PTK2	-0.0593095393172927	4.12826102139042	-1.60993213292386	0.10830603899803	0.395051551068152	Junction	DLPFC
chr19:45626840-45629950(-)	ENSG00000125746.15	ENSG00000125746	EML2	-0.0621711291938673	2.77870704874805	-1.60991580609862	0.108309605048883	0.395051551068152	Junction	DLPFC
chr20:62006759-62007546(-)	ENSG00000130699.17	ENSG00000130699	TAF4	-0.129284555003586	-0.258240596739378	-1.6099121357433	0.108310406728527	0.395051551068152	Junction	DLPFC
chr7:128400892-128401014(-)	ENSG00000106348.16	ENSG00000106348	IMPDH1	0.0943675447571999	1.47745838194091	1.6098571643182	0.108322414160971	0.395085423468409	Junction	DLPFC
chr6:12294405-12295961(+)	ENSG00000078401.6	ENSG00000078401	EDN1	-0.193853341301591	0.198332364848084	-1.60982522384308	0.108329391418846	0.395100458869247	Junction	DLPFC
chr19:33194859-33196729(+)	ENSG00000130881.13	ENSG00000130881	LRP3	0.120854080513398	0.719669622668318	1.60980964144389	0.108332795455803	0.395100458869247	Junction	DLPFC
chr7:100108541-100109947(-)	ENSG00000106290.14	ENSG00000106290	TAF6	0.0809785744434575	1.2801753281587	1.60980092821367	0.108334698932588	0.395100458869247	Junction	DLPFC
chr4:140947737-140949300(-)	ENSG00000170153.10	ENSG00000170153	RNF150	0.078264726939543	1.47592181701672	1.60977261803267	0.108340883707886	0.395109035605909	Junction	DLPFC
chr9:137080875-137081997(+)	ENSG00000197355.10	ENSG00000197355	UAP1L1	-0.152520798224369	-0.883746794709566	-1.60976525469972	0.10834249238222	0.395109035605909	Junction	DLPFC
chr2:29131398-29132151(+)	ENSG00000115295.19	ENSG00000115295	CLIP4	-0.0520917699286282	3.33632278009387	-1.60974933779345	0.108345969828694	0.395111794643497	Junction	DLPFC
chr17:29082439-29086437(-)	ENSG00000196535.15	ENSG00000196535	MYO18A	0.0517404715399867	2.40595441991937	1.60972095100934	0.108352171852193	0.395121194657362	Junction	DLPFC
chr12:88064116-88068521(-)	ENSG00000198707.14	ENSG00000198707	CEP290	0.091910896254757	1.19628426031483	1.60969842268753	0.108357094103366	0.395121194657362	Junction	DLPFC
chr5:58457584-58458083(-)	ENSG00000145632.14	ENSG00000145632	PLK2	0.0817675402670512	3.80555710921022	1.60968629289725	0.108359744435379	0.395121194657362	Junction	DLPFC
chr17:16068122-16070164(-)	ENSG00000141027.20	ENSG00000141027	NCOR1	0.0460720588290553	2.70933212578234	1.60967188392117	0.108362892831333	0.395121194657362	Junction	DLPFC
chr3:141586099-141586645(+)	ENSG00000155903.11	ENSG00000155903	RASA2	0.0714342048007966	1.04213963349804	1.6096454986032	0.108368658275261	0.395121194657362	Junction	DLPFC
chr6:31664578-31664840(-)	ENSG00000204438.10	ENSG00000204438	GPANK1	-0.0990494365438581	0.0871271770869003	-1.60964258636417	0.108369294642235	0.395121194657362	Junction	DLPFC
chr3:27395116-27397683(-)	ENSG00000033867.16	ENSG00000033867	SLC4A7	0.0728848466233055	3.46866862814064	1.60963295474822	0.108371399312849	0.395121194657362	Junction	DLPFC
chr5:154871875-154872540(+)	ENSG00000155508.13	ENSG00000155508	CNOT8	-0.046094689829539	2.82372821993761	-1.6096290936945	0.10837224302736	0.395121194657362	Junction	DLPFC
chr1:225514901-225517195(-)	ENSG00000154380.17	ENSG00000154380	ENAH	-0.107256654558715	1.41176419255365	-1.60962546448261	0.108373036084731	0.395121194657362	Junction	DLPFC
chr2:63589385-63594487(+)	ENSG00000014641.17	ENSG00000014641	MDH1	0.138043454241305	1.95317033919645	1.60958217753133	0.108382495528624	0.395131083404387	Junction	DLPFC
chr19:42315441-42316480(+)	ENSG00000167619.11	ENSG00000167619	TMEM145	0.0944824797149528	1.09795840658926	1.6095708931784	0.108384961592123	0.395131083404387	Junction	DLPFC
chr10:23119452-23120757(+)	ENSG00000148450.12	ENSG00000148450	MSRB2	-0.0491094593137432	2.56108914862656	-1.60956883317564	0.108385411786473	0.395131083404387	Junction	DLPFC
chr6:24581014-24582248(-)	ENSG00000137261.13	ENSG00000137261	KIAA0319	0.0714508337504962	1.91171420192448	1.60956215590161	0.10838687105252	0.395131083404387	Junction	DLPFC
chr3:394873-399016(+)	ENSG00000134121.9	ENSG00000134121	CHL1	0.101639556602834	1.14167673449978	1.60955079703185	0.10838935348059	0.395131083404387	Junction	DLPFC
chr8:116770367-116779482(+)	ENSG00000147679.11	ENSG00000147679	UTP23	0.17794539138454	-0.746359189572578	1.60948948317082	0.108402754119498	0.395161204447706	Junction	DLPFC
chr2:88782763-88784720(+)	ENSG00000230006.7	ENSG00000230006	ANKRD36BP2	0.488583711532244	-2.16297143659012	1.60948809045926	0.108403058523137	0.395161204447706	Junction	DLPFC
chr1:103002792-103003214(-)	ENSG00000060718.19	ENSG00000060718	COL11A1	0.110356409688163	-0.0209374469475656	1.60946763506812	0.10840752951673	0.395167582680483	Junction	DLPFC
chr5:157309835-157311663(+)	ENSG00000055163.19	ENSG00000055163	CYFIP2	0.0622978283928824	4.14092028447192	1.60942975415971	0.108415809642647	0.395178211715305	Junction	DLPFC
chrX:40666852-40671860(-)	ENSG00000180182.10	ENSG00000180182	MED14	-0.0999063237701107	0.752816712609446	-1.60939272189025	0.108423904756249	0.395178211715305	Junction	DLPFC
chr1:120278037-120319190(+)	ENSG00000274642.1	ENSG00000274642	CH17-472G23.1	-0.468978338413808	-2.09082783038429	-1.60939004713883	0.108424489465362	0.395178211715305	Junction	DLPFC
chr6:167891030-167893861(+)	ENSG00000130396.20	ENSG00000130396	MLLT4	0.0708453346102387	2.02675124105401	1.60938798049376	0.108424941242219	0.395178211715305	Junction	DLPFC
chr7:100860043-100860149(+)	ENSG00000146828.17	ENSG00000146828	SLC12A9	-0.127325837539675	-0.318116663265037	-1.60937990022102	0.108426707636436	0.395178211715305	Junction	DLPFC
chr7:98194573-98203573(+)	ENSG00000164715.5	ENSG00000164715	LMTK2	0.0855676667944318	2.50910370543055	1.60937959885998	0.108426773516141	0.395178211715305	Junction	DLPFC
chr2:96829135-96831968(+)	ENSG00000168763.15	ENSG00000168763	CNNM3	-0.119185811820639	-0.464677065380502	-1.60933882134941	0.108435688068317	0.395200783233427	Junction	DLPFC
chr10:131940695-131943967(+)	ENSG00000175470.18	ENSG00000175470	PPP2R2D	0.0484305727525681	2.73774237936166	1.60932551620153	0.108438596891639	0.395201465905948	Junction	DLPFC
chr5:79396904-79397526(-)	ENSG00000152413.14	ENSG00000152413	HOMER1	0.0776600788289619	4.30381570667635	1.60930807662288	0.108442409694244	0.395205442989006	Junction	DLPFC
chr5:103025335-103028184(+)	ENSG00000145730.20	ENSG00000145730	PAM	0.0805212149616016	3.02923257554305	1.60925390954713	0.108454252882581	0.395238684922106	Junction	DLPFC
chr17:12987153-12990031(+)	ENSG00000006740.16	ENSG00000006740	ARHGAP44	0.14200847943636	-0.514018851090754	1.60921456637959	0.108462855588924	0.395248882930271	Junction	DLPFC
chr2:74368132-74368727(-)	ENSG00000204843.12	ENSG00000204843	DCTN1	0.0424143224720505	4.43790921996123	1.6092028739437	0.108465412340472	0.395248882930271	Junction	DLPFC
chr22:41173785-41176246(+)	ENSG00000100393.11	ENSG00000100393	EP300	-0.0676945870607377	2.07845576372797	-1.60918842832992	0.108468571187697	0.395248882930271	Junction	DLPFC
chr17:79307825-79482453(-)	ENSG00000167281.18	ENSG00000167281	RBFOX3	0.119289172702931	1.78805372058894	1.60918699229726	0.108468885211424	0.395248882930271	Junction	DLPFC
chr2:154438727-154450410(+)	ENSG00000144278.14	ENSG00000144278	GALNT13	-0.0867217872058163	0.959569466887351	-1.60917887430872	0.108470660422116	0.395248882930271	Junction	DLPFC
chr9:33528842-33528999(+)	ENSG00000230453.9	ENSG00000230453	ANKRD18B	0.164469799259423	-0.885104927098617	1.60914807954443	0.108477394713315	0.395263503272006	Junction	DLPFC
chr4:67682214-67696644(-)	ENSG00000033178.12	ENSG00000033178	UBA6	-0.0653053383016169	1.72718536691521	-1.60911857013804	0.108483848230312	0.39527709983732	Junction	DLPFC
chr10:62049484-62050887(+)	ENSG00000150347.14	ENSG00000150347	ARID5B	-0.128492712973607	0.922012487471599	-1.60907850030961	0.108492611731934	0.395289987276592	Junction	DLPFC
chr2:127057602-127059010(-)	ENSG00000136717.14	ENSG00000136717	BIN1	0.0653794382153168	2.59259168693293	1.60907750494831	0.108492829430329	0.395289987276592	Junction	DLPFC
chr2:9436362-9440490(+)	ENSG00000119203.13	ENSG00000119203	CPSF3	-0.0646239903428974	1.60176123571518	-1.60902498117258	0.108504317552027	0.395321387964334	Junction	DLPFC
chr11:49156808-49157951(-)	ENSG00000086205.16	ENSG00000086205	FOLH1	-0.199571500905404	1.41903270685236	-1.60901320928729	0.108506892458595	0.395321387964334	Junction	DLPFC
chr2:229808370-229810879(-)	ENSG00000153827.13	ENSG00000153827	TRIP12	-0.0369389061971189	3.71324225463117	-1.60887128783005	0.108537939267918	0.395411925980222	Junction	DLPFC
chr14:93582345-93586595(+)	ENSG00000133958.13	ENSG00000133958	UNC79	0.0687084824945712	2.16046177828952	1.60887087059167	0.108538030553601	0.395411925980222	Junction	DLPFC
chr9:109381788-109382301(-)	ENSG00000070159.13	ENSG00000070159	PTPN3	0.122860316593759	0.937150906097184	1.60885510591291	0.108541479680494	0.395411925980222	Junction	DLPFC
chr7:90297831-90299866(+)	ENSG00000105792.19	ENSG00000105792	CFAP69	0.129670269726083	-0.730460361714425	1.60884982563734	0.108542634962356	0.395411925980222	Junction	DLPFC
chr2:85558606-85558916(-)	ENSG00000115486.11	ENSG00000115486	GGCX	-0.102736897698893	0.292029476613798	-1.608818404134	0.108549509936842	0.395427051049058	Junction	DLPFC
chr7:81702758-81705389(-)	ENSG00000019991.15	ENSG00000019991	HGF	0.187146025259624	-0.421337212074363	1.60876219467581	0.108561809339152	0.395461935113779	Junction	DLPFC
chr6:158983808-158986279(-)	ENSG00000130363.11	ENSG00000130363	RSPH3	0.0743313312895973	1.10908040932517	1.60873409237503	0.108567958924141	0.395465422162747	Junction	DLPFC
chr11:65112068-65112514(+)	ENSG00000149809.14	ENSG00000149809	TM7SF2	0.116356376095723	-0.0473713212908741	1.60873293015378	0.108568213257262	0.395465422162747	Junction	DLPFC
chr14:73136584-73147794(+)	ENSG00000080815.18	ENSG00000080815	PSEN1	-0.101251500960357	2.09036031499709	-1.60870563303447	0.108574186921698	0.395477261385294	Junction	DLPFC
chr9:32407430-32408513(+)	ENSG00000122729.18	ENSG00000122729	ACO1	0.0713881205626503	1.49568589308921	1.60867673739004	0.108580510689739	0.395490375220722	Junction	DLPFC
chr11:67301399-67301487(+)	ENSG00000172932.14	ENSG00000172932	ANKRD13D	0.0816368394468693	1.71929584356544	1.60864242437492	0.108588020421246	0.395504395320336	Junction	DLPFC
chr1:109011719-109013840(-)	ENSG00000085433.15	ENSG00000085433	WDR47	0.0569719028948638	3.75128507444358	1.60863426128097	0.108589807053189	0.395504395320336	Junction	DLPFC
chr10:369634-382646(-)	ENSG00000151240.16	ENSG00000151240	DIP2C	-0.0606598855045616	1.93767045358309	-1.60858826981149	0.108599873504981	0.395519098732829	Junction	DLPFC
chr11:121574364-121577280(+)	ENSG00000137642.12	ENSG00000137642	SORL1	-0.0464353791973274	4.28909388768992	-1.60858714174527	0.108600120421479	0.395519098732829	Junction	DLPFC
chr4:951259-951645(+)	ENSG00000127419.16	ENSG00000127419	TMEM175	-0.0962825291280665	0.366195858030277	-1.60856692043568	0.108604546633567	0.395519098732829	Junction	DLPFC
chr2:111821454-111822421(-)	ENSG00000153107.11	ENSG00000153107	ANAPC1	0.0623496205299934	1.71428133524648	1.60856329945835	0.108605339238989	0.395519098732829	Junction	DLPFC
chr9:106930690-106932445(+)	ENSG00000148143.12	ENSG00000148143	ZNF462	-0.107662575726749	0.35926391480883	-1.60854944355503	0.108608372237198	0.395519098732829	Junction	DLPFC
chr17:64153155-64154841(-)	ENSG00000136478.7	ENSG00000136478	TEX2	-0.0474422021707602	2.6491373237828	-1.60854115675167	0.108610186215312	0.395519098732829	Junction	DLPFC
chr16:15041677-15044333(-)	ENSG00000157045.8	ENSG00000157045	NTAN1	0.0551919536738079	2.05845620227289	1.60852287530762	0.108614188101615	0.395520642188434	Junction	DLPFC
chr7:158884620-158887020(+)	ENSG00000126870.15	ENSG00000126870	WDR60	0.0680981031627452	1.45446964476086	1.60851433583784	0.108616057468222	0.395520642188434	Junction	DLPFC
chr14:91176057-91181185(+)	ENSG00000133943.20	ENSG00000133943	C14orf159	-0.0616659221914312	1.68854413957168	-1.6084924546507	0.108620847573218	0.395521240017311	Junction	DLPFC
chr5:175961435-175964950(-)	ENSG00000051596.9	ENSG00000051596	THOC3	0.116772813288725	2.22568628422871	1.60848368599451	0.108622767204649	0.395521240017311	Junction	DLPFC
chr5:77211265-77311993(+)	ENSG00000113231.13	ENSG00000113231	PDE8B	0.125375367660768	-0.0269019911873122	1.60847626064982	0.108624392779831	0.395521240017311	Junction	DLPFC
chr1:160312019-160313084(-)	ENSG00000122218.14	ENSG00000122218	COPA	-0.0413398085965796	3.99690111539865	-1.6084552293095	0.108628997118782	0.395528087548439	Junction	DLPFC
chr11:36648156-36659018(+)	ENSG00000166352.15	ENSG00000166352	C11orf74	0.0592536678932524	2.19750650135874	1.60843253412033	0.108633965893967	0.395529410242463	Junction	DLPFC
chr1:39205132-39231181(+)	ENSG00000127603.23	ENSG00000127603	MACF1	-0.185567969920071	-0.194044891638617	-1.60841635735494	0.108637507667136	0.395529410242463	Junction	DLPFC
chrX:74529442-74531332(+)	ENSG00000147100.10	ENSG00000147100	SLC16A2	-0.103492056385298	0.0858690419998513	-1.60841624761219	0.108637531694745	0.395529410242463	Junction	DLPFC
chr10:73793720-73793864(+)	ENSG00000214655.10	ENSG00000214655	ZSWIM8	-0.0603669785317507	2.14214355601789	-1.6083945196436	0.108642289004581	0.395534676734879	Junction	DLPFC
chr5:180317059-180318792(-)	ENSG00000131459.12	ENSG00000131459	GFPT2	-0.0787368167772022	1.16701916209495	-1.60837894500034	0.108645699153858	0.395534676734879	Junction	DLPFC
chr1:177230146-177255918(+)	ENSG00000198797.6	ENSG00000198797	BRINP2	0.0643480079657336	2.42711851232848	1.60836527280806	0.108648692821679	0.395534676734879	Junction	DLPFC
chr11:7649655-7650839(+)	ENSG00000166387.11	ENSG00000166387	PPFIBP2	-0.135068550438142	0.274841007889763	-1.60835444767034	0.108651063143963	0.395534676734879	Junction	DLPFC
chr1:33586618-33587087(-)	ENSG00000121904.17	ENSG00000121904	CSMD2	0.118342713069426	-0.169673574536975	1.6083474416547	0.108652597235489	0.395534676734879	Junction	DLPFC
chr2:23828940-23833918(-)	ENSG00000119778.14	ENSG00000119778	ATAD2B	-0.0846173053275643	0.526558639402549	-1.608302913901	0.108662347780097	0.395560255960969	Junction	DLPFC
chr17:69261260-69261634(-)	ENSG00000154265.15	ENSG00000154265	ABCA5	0.0751095031649656	2.25186708600006	1.60827120539687	0.108669291630357	0.395575617036266	Junction	DLPFC
chr13:21672190-21681041(+)	ENSG00000102678.6	ENSG00000102678	FGF9	0.185835785771288	-0.826363120027123	1.6082396180323	0.108676209302767	0.39557824983445	Junction	DLPFC
chr1:222693844-222694209(-)	ENSG00000186063.12	ENSG00000186063	AIDA	-0.175511845824399	-1.11471745524632	-1.60823766423687	0.108676637197902	0.39557824983445	Junction	DLPFC
chr2:9418733-9419989(-)	ENSG00000119185.12	ENSG00000119185	ITGB1BP1	0.08205494980929	1.60146908134706	1.60821866083541	0.1086807991482	0.39557824983445	Junction	DLPFC
chrX:123465113-123465673(+)	ENSG00000125675.17	ENSG00000125675	GRIA3	0.0949755444369186	2.09803475920155	1.6082109956131	0.108682477950568	0.39557824983445	Junction	DLPFC
chr9:137458550-137459031(-)	ENSG00000165802.20	ENSG00000165802	NSMF	0.084529638693207	2.71067394221325	1.60820571080036	0.108683635418383	0.39557824983445	Junction	DLPFC
chr6:1930231-1959866(-)	ENSG00000112699.10	ENSG00000112699	GMDS	0.106900364273775	0.470704271192755	1.60817518716002	0.108690320829157	0.395591304531626	Junction	DLPFC
chr5:134607067-134608371(-)	ENSG00000152700.13	ENSG00000152700	SAR1B	-0.0549594019177333	3.36933158486891	-1.60816445942733	0.108692670538015	0.395591304531626	Junction	DLPFC
chr4:173333670-173334271(-)	ENSG00000164104.11	ENSG00000164104	HMGB2	-0.091767422481186	2.40191452437111	-1.60809064335323	0.108708839660309	0.39561954639957	Junction	DLPFC
chr11:125460667-125463483(-)	ENSG00000149557.12	ENSG00000149557	FEZ1	-0.0737838556552245	6.12744371430031	-1.60808031992697	0.108711101118757	0.39561954639957	Junction	DLPFC
chr6:117362866-117365059(-)	ENSG00000047936.10	ENSG00000047936	ROS1	0.154188340761262	0.0787535565480224	1.60807918635724	0.108711349441772	0.39561954639957	Junction	DLPFC
chr15:63680161-63680536(-)	ENSG00000103657.13	ENSG00000103657	HERC1	0.0481281108864281	3.92195322794309	1.60807287772264	0.108712731437485	0.39561954639957	Junction	DLPFC
chr17:58307763-58307841(-)	ENSG00000005379.15	ENSG00000005379	TSPOAP1	0.0776893753881989	2.73736603209539	1.60804985264725	0.108717775524624	0.39561954639957	Junction	DLPFC
chr13:28220379-28239578(+)	ENSG00000152520.13	ENSG00000152520	PAN3	-0.104840309929424	0.246029196886447	-1.60804212422271	0.108719468626851	0.39561954639957	Junction	DLPFC
chr20:35003284-35003409(-)	ENSG00000100991.11	ENSG00000100991	TRPC4AP	-0.0528125336068159	2.6272962920766	-1.60804197643864	0.108719501002805	0.39561954639957	Junction	DLPFC
chr12:51688850-51699569(+)	ENSG00000196876.14	ENSG00000196876	SCN8A	0.135512860572366	0.382589108109531	1.60801982738356	0.108724353417424	0.395627289877911	Junction	DLPFC
chr15:56144484-56179269(-)	ENSG00000181827.14	ENSG00000181827	RFX7	-0.0875373048719761	0.393952927594517	-1.6079828208227	0.108732461198054	0.395646878330514	Junction	DLPFC
chr12:124913775-124914004(-)	ENSG00000150991.14	ENSG00000150991	UBC	0.183719342852703	0.342464835499356	1.60791123208664	0.108748146963145	0.395687881686308	Junction	DLPFC
chr9:33472413-33473788(-)	ENSG00000165271.16	ENSG00000165271	NOL6	0.08546432238529	1.67312929124039	1.60790651975389	0.10874917954261	0.395687881686308	Junction	DLPFC
chr16:46959131-46959274(-)	ENSG00000069345.11	ENSG00000069345	DNAJA2	0.0553013568073854	3.35739383585675	1.60788831124663	0.108753169514582	0.395692484725776	Junction	DLPFC
chr16:28133934-28135215(-)	ENSG00000169180.11	ENSG00000169180	XPO6	-0.0439175519987892	2.90756846680057	-1.60785439257007	0.108760602315813	0.395703446344207	Junction	DLPFC
chr18:320065-321661(-)	ENSG00000158270.11	ENSG00000158270	COLEC12	-0.122366222963941	0.930743331280315	-1.60784969310203	0.108761632170013	0.395703446344207	Junction	DLPFC
chr6:147267168-147278080(+)	ENSG00000164506.14	ENSG00000164506	STXBP5	0.0456588804025793	4.36786476654287	1.60780077283669	0.108772353149987	0.395716753703249	Junction	DLPFC
chr4:140868380-140911143(-)	ENSG00000170153.10	ENSG00000170153	RNF150	0.102332767897608	1.42844474339704	1.60779898920698	0.108772744052086	0.395716753703249	Junction	DLPFC
chr5:176348064-176348249(-)	ENSG00000122203.14	ENSG00000122203	KIAA1191	0.0468493122315654	3.52660730716333	1.60778183784965	0.108776503017941	0.395716753703249	Junction	DLPFC
chr10:26759239-26763879(-)	ENSG00000136754.16	ENSG00000136754	ABI1	-0.112884091134777	0.442297343616517	-1.60777971974008	0.108776967239179	0.395716753703249	Junction	DLPFC
chr17:61921828-61924960(-)	ENSG00000108506.11	ENSG00000108506	INTS2	-0.0675918581760246	1.5679666207079	-1.60777083237747	0.108778915079306	0.395716753703249	Junction	DLPFC
chr17:42713390-42717975(-)	ENSG00000108799.12	ENSG00000108799	EZH1	-0.064162472205873	2.62181549229344	-1.60769165719006	0.108796269100192	0.395762196869908	Junction	DLPFC
chr21:36135482-36137824(+)	ENSG00000159231.5	ENSG00000159231	CBR3	-0.121604581640978	-0.548396790296774	-1.60766703080441	0.108801667285248	0.395762196869908	Junction	DLPFC
chr8:104094730-104148606(+)	ENSG00000176406.21	ENSG00000176406	RIMS2	0.270788606168295	-1.22225163762058	1.60766024331543	0.108803155162649	0.395762196869908	Junction	DLPFC
chr5:67149590-67152636(+)	ENSG00000069020.18	ENSG00000069020	MAST4	0.11884256688378	1.25841363573167	1.6076571321469	0.108803837163612	0.395762196869908	Junction	DLPFC
chr2:55680919-55683784(-)	ENSG00000138035.14	ENSG00000138035	PNPT1	-0.0974038005720722	1.54469864489885	-1.60765167310684	0.108805033850988	0.395762196869908	Junction	DLPFC
chr10:67923140-67925084(-)	ENSG00000148634.15	ENSG00000148634	HERC4	0.05687049060704	2.35059213374263	1.60763923619136	0.108807760211805	0.395762200465812	Junction	DLPFC
chr2:174440036-174442118(-)	ENSG00000163328.13	ENSG00000163328	GPR155	0.058155042872762	2.94099953255747	1.6075963506556	0.108817161788973	0.39578648295614	Junction	DLPFC
chr18:13053091-13055779(+)	ENSG00000101639.18	ENSG00000101639	CEP192	-0.0558321320085829	1.79988917426494	-1.60753331950395	0.108830980957927	0.395826831358623	Junction	DLPFC
chr3:31664233-31668641(-)	ENSG00000144645.13	ENSG00000144645	OSBPL10	0.0959594569110117	0.850130829121195	1.60744421059658	0.108850519883291	0.395865465087115	Junction	DLPFC
chr11:100987593-100988712(+)	ENSG00000165895.17	ENSG00000165895	ARHGAP42	0.124614615871044	-0.364321418281466	1.60741398672583	0.108857147709421	0.395865465087115	Junction	DLPFC
chr3:38198864-38216095(+)	ENSG00000172939.8	ENSG00000172939	OXSR1	0.0590653341187554	2.06444492796309	1.60741013471627	0.1088579924439	0.395865465087115	Junction	DLPFC
chr16:10761475-10761756(+)	ENSG00000103274.10	ENSG00000103274	NUBP1	-0.112008404825289	-0.240970517075402	-1.60739078303145	0.108862236290817	0.395865465087115	Junction	DLPFC
chr22:21939681-21945842(-)	ENSG00000100034.13	ENSG00000100034	PPM1F	0.0757530547935947	1.14798780171247	1.60738163919705	0.108864241590023	0.395865465087115	Junction	DLPFC
chr1:110950124-110963620(-)	ENSG00000121931.15	ENSG00000121931	LRIF1	0.0920754419349073	1.03217505168774	1.60736592235246	0.108867688459412	0.395865465087115	Junction	DLPFC
chr19:15188349-15188988(-)	ENSG00000074181.8	ENSG00000074181	NOTCH3	-0.154346433830856	-0.627960947139511	-1.60735034704379	0.108871104374007	0.395865465087115	Junction	DLPFC
chr21:33276754-33279751(+)	ENSG00000249624.8	ENSG00000249624	AP000295.9	-0.113278174835731	0.539729169061788	-1.60733722056896	0.108873983286241	0.395865465087115	Junction	DLPFC
chr13:25257322-25257735(-)	ENSG00000139505.11	ENSG00000139505	MTMR6	0.0604269039314511	2.63517616686044	1.60733690814677	0.10887405180774	0.395865465087115	Junction	DLPFC
chr22:50441027-50443865(+)	ENSG00000100239.15	ENSG00000100239	PPP6R2	0.0883413545495902	0.950813922152074	1.60733612530195	0.108874223504082	0.395865465087115	Junction	DLPFC
chr6:43547708-43548260(-)	ENSG00000124571.17	ENSG00000124571	XPO5	-0.0606254462037737	1.32687168053505	-1.60731820296687	0.108878154353955	0.395865465087115	Junction	DLPFC
chr7:899491-900101(-)	ENSG00000105963.13	ENSG00000105963	ADAP1	0.0456277372159805	3.28533418773682	1.6073169907568	0.108878420228282	0.395865465087115	Junction	DLPFC
chr14:67642364-67645642(+)	ENSG00000081181.7	ENSG00000081181	ARG2	0.103775830722176	1.33959155033165	1.60730283410277	0.108881525248785	0.395865465087115	Junction	DLPFC
chr12:54570358-54572600(+)	ENSG00000123360.11	ENSG00000123360	PDE1B	0.0876283782140317	3.09684009610535	1.60729597493545	0.108883029715394	0.395865465087115	Junction	DLPFC
chr9:136977693-136978992(+)	ENSG00000107317.11	ENSG00000107317	PTGDS	-0.0859580679061005	6.09696214255381	-1.60729566648361	0.108883097370568	0.395865465087115	Junction	DLPFC
chr13:98888712-98897487(-)	ENSG00000088387.18	ENSG00000088387	DOCK9	-0.0646273636533524	3.14208170136859	-1.6072736580336	0.108887924743584	0.395865465087115	Junction	DLPFC
chr14:50913131-50914700(-)	ENSG00000100504.16	ENSG00000100504	PYGL	-0.15756200112793	-0.808389659904095	-1.60726942556645	0.108888853120031	0.395865465087115	Junction	DLPFC
chr6:41159883-41161262(-)	ENSG00000095970.16	ENSG00000095970	TREM2	-0.221663539884013	-1.06896743216659	-1.60726113043836	0.108890672644784	0.395865465087115	Junction	DLPFC
chr9:94451528-94453957(+)	ENSG00000148110.15	ENSG00000148110	MFSD14B	-0.0755303895083733	1.36429835938472	-1.60717916377939	0.10890865321527	0.395920920465696	Junction	DLPFC
chr4:143624339-143627613(-)	ENSG00000183090.5	ENSG00000183090	FREM3	0.195910786833321	0.55515535288978	1.60711569490529	0.108922577649506	0.395961627967639	Junction	DLPFC
chr17:4943520-4944557(+)	ENSG00000108523.15	ENSG00000108523	RNF167	-0.041350513161394	3.17927967936685	-1.6070793932776	0.108930542498115	0.395963304712314	Junction	DLPFC
chr16:24805152-24805604(+)	ENSG00000090905.18	ENSG00000090905	TNRC6A	-0.0922177714406317	1.4306723944367	-1.60707718592423	0.108931026822874	0.395963304712314	Junction	DLPFC
chr9:125657800-125669817(-)	ENSG00000119487.16	ENSG00000119487	MAPKAP1	0.0392256397969246	3.20343276980755	1.60707127332895	0.108932324138888	0.395963304712314	Junction	DLPFC
chr2:169493837-169497626(+)	ENSG00000163093.11	ENSG00000163093	BBS5	0.107800736195781	0.444512493359051	1.60706388202977	0.108933945922962	0.395963304712314	Junction	DLPFC
chr8:41725947-41727249(-)	ENSG00000029534.19	ENSG00000029534	ANK1	0.125465867509329	0.0269712091686301	1.60698738384732	0.108950732127485	0.396004787769091	Junction	DLPFC
chr20:9421462-9423747(+)	ENSG00000101333.16	ENSG00000101333	PLCB4	0.0776267819578016	0.891543433258774	1.60697927303692	0.108952512025164	0.396004787769091	Junction	DLPFC
chr7:77377391-77381304(-)	ENSG00000186088.15	ENSG00000186088	GSAP	0.0874133232454794	0.780139282601527	1.60697022501673	0.10895449761851	0.396004787769091	Junction	DLPFC
chr12:51591360-51662763(+)	ENSG00000196876.14	ENSG00000196876	SCN8A	0.111844166870236	0.813483847476377	1.60694828511837	0.108959312461441	0.396004787769091	Junction	DLPFC
chr17:81979240-81983553(+)	ENSG00000169696.15	ENSG00000169696	ASPSCR1	-0.088840282379977	0.665819262710092	-1.60694629604053	0.108959748984919	0.396004787769091	Junction	DLPFC
chr3:44625144-44629073(+)	ENSG00000186448.14	ENSG00000186448	ZNF197	-0.088283510140681	0.743516828926879	-1.60693731203695	0.108961720633698	0.396004787769091	Junction	DLPFC
chr2:166077802-166126923(-)	ENSG00000144285.16	ENSG00000144285	SCN1A	0.145879102309039	-0.0186966655069469	1.60692005336423	0.108965508338698	0.396007678060341	Junction	DLPFC
chrX:86816100-86832105(+)	ENSG00000126733.20	ENSG00000126733	DACH2	0.176803917823197	-0.976757742401587	1.60689982663899	0.108969947565677	0.396007678060341	Junction	DLPFC
chr11:92844733-92857213(+)	ENSG00000165323.15	ENSG00000165323	FAT3	0.0793026490136152	1.82235327485698	1.6068964115873	0.108970697092658	0.396007678060341	Junction	DLPFC
chr12:122030782-122035330(+)	ENSG00000110987.8	ENSG00000110987	BCL7A	0.0635657471427293	2.39693748434128	1.60686571770592	0.108977433892559	0.396017663918751	Junction	DLPFC
chr12:7088987-7089292(-)	ENSG00000159403.15	ENSG00000159403	C1R	-0.151866885050542	-0.368133022306006	-1.60685904176062	0.108978899196064	0.396017663918751	Junction	DLPFC
chr4:185614960-185615044(-)	ENSG00000154556.17	ENSG00000154556	SORBS2	0.0765386497391461	2.63317622741771	1.60684152284382	0.108982744498239	0.396021727129957	Junction	DLPFC
chr1:24650087-24651408(+)	ENSG00000133226.16	ENSG00000133226	SRRM1	-0.0723636926946254	2.17292184890992	-1.60681835575245	0.108987829707958	0.396030295603718	Junction	DLPFC
chr15:27957736-27966689(-)	ENSG00000104044.15	ENSG00000104044	OCA2	0.117401635789132	-0.0370157322554011	1.60679288945471	0.108993419814208	0.396030665386262	Junction	DLPFC
chr8:100952126-100952849(-)	ENSG00000164924.17	ENSG00000164924	YWHAZ	0.119302985903218	0.49967105734028	1.60678724685389	0.108994658452165	0.396030665386262	Junction	DLPFC
chr15:51777019-51781043(+)	ENSG00000128872.9	ENSG00000128872	TMOD2	0.0446127690649652	5.85490534964802	1.60678062012685	0.108996113135286	0.396030665386262	Junction	DLPFC
chr2:63857937-63882465(+)	ENSG00000169764.14	ENSG00000169764	UGP2	0.052759359162829	5.06532371921173	1.60674544068927	0.109003835898723	0.396048815928071	Junction	DLPFC
chr13:95763749-95763832(+)	ENSG00000102580.14	ENSG00000102580	DNAJC3	-0.0591343827447678	2.1686620736765	-1.60673107331162	0.109006990021229	0.396050366516781	Junction	DLPFC
chrX:46621060-46631585(-)	ENSG00000065923.9	ENSG00000065923	SLC9A7	0.0768704679528049	2.27879573436243	1.60667933195833	0.109018349588708	0.396081728769162	Junction	DLPFC
chr21:43672366-43673869(+)	ENSG00000160208.12	ENSG00000160208	RRP1B	-0.0753495764480019	0.775965599470078	-1.60665451859528	0.109023797577838	0.396091612245889	Junction	DLPFC
chr6:118566317-118632452(-)	ENSG00000111860.13	ENSG00000111860	CEP85L	-0.0910889409587586	1.32067822173682	-1.60657900191639	0.109040379250294	0.396141943720504	Junction	DLPFC
chr4:962921-963138(-)	ENSG00000145214.13	ENSG00000145214	DGKQ	0.111098338319517	0.416218124530438	1.60652250934609	0.109052784989108	0.396177101956576	Junction	DLPFC
chr15:100575129-100580262(-)	ENSG00000140471.16	ENSG00000140471	LINS1	-0.0866605902694511	0.38909876299508	-1.60648809230229	0.109060343503362	0.396194649425794	Junction	DLPFC
chr10:92455644-92456358(-)	ENSG00000119912.15	ENSG00000119912	IDE	-0.0712048775385202	0.934120596228352	-1.60643747759156	0.109071460031253	0.396225121253275	Junction	DLPFC
chr10:42791770-42792492(+)	ENSG00000165733.7	ENSG00000165733	BMS1	0.0535288891581954	2.11771353922308	1.60642352696107	0.109074524171656	0.396225887598799	Junction	DLPFC
chr8:84346151-84529298(+)	ENSG00000184672.11	ENSG00000184672	RALYL	-0.234604206475734	-1.00259829724876	-1.60641167177473	0.109077128118842	0.396225887598799	Junction	DLPFC
chr12:101770586-101770995(-)	ENSG00000111670.14	ENSG00000111670	GNPTAB	0.0565214781940695	2.51565284196659	1.60637430555625	0.109085335791542	0.396240648948076	Junction	DLPFC
chr2:101834464-101839818(+)	ENSG00000071054.16	ENSG00000071054	MAP4K4	-0.161099860274181	-0.347890114516745	-1.60636832676171	0.109086649108531	0.396240648948076	Junction	DLPFC
chr5:180313965-180316340(-)	ENSG00000131459.12	ENSG00000131459	GFPT2	-0.117962007178337	-0.463171046776297	-1.60632186109891	0.109096856300481	0.39626781287221	Junction	DLPFC
chr9:132646072-132646822(-)	ENSG00000125485.17	ENSG00000125485	DDX31	-0.114851688146198	-0.412488915272006	-1.60628939699853	0.109103988195259	0.396283121044143	Junction	DLPFC
chr14:77343484-77343696(-)	ENSG00000100580.7	ENSG00000100580	TMED8	0.0477793202364913	2.37822906996305	1.60627783300958	0.109106528726334	0.396283121044143	Junction	DLPFC
chr1:119726906-119727003(+)	ENSG00000092621.11	ENSG00000092621	PHGDH	-0.0857664194647877	3.68324232212746	-1.60626197093708	0.109110013594054	0.396285866491096	Junction	DLPFC
chr12:53295942-53296453(+)	ENSG00000123349.13	ENSG00000123349	PFDN5	0.39744635314773	-2.49970822387643	1.60623290366221	0.109116399849503	0.39629914933211	Junction	DLPFC
chr16:2449916-2453209(+)	ENSG00000162063.12	ENSG00000162063	CCNF	0.138886579967476	-0.920047262003194	1.60614551484659	0.109135601486719	0.396343052535908	Junction	DLPFC
chr7:107961330-107961548(-)	ENSG00000091136.13	ENSG00000091136	LAMB1	0.0934512571099046	1.11735490685989	1.60612052655883	0.109141092568667	0.396343052535908	Junction	DLPFC
chr10:32028572-32031072(-)	ENSG00000170759.10	ENSG00000170759	KIF5B	-0.0642989756125379	4.86410162816126	-1.60611885308673	0.109141460315685	0.396343052535908	Junction	DLPFC
chr11:125904581-125905211(+)	ENSG00000109832.13	ENSG00000109832	DDX25	0.0909269358727599	1.59416381709391	1.60611121680063	0.109143138409002	0.396343052535908	Junction	DLPFC
chr22:29472450-29478009(-)	ENSG00000225465.8	ENSG00000225465	RFPL1S	0.152967276013659	-0.206401185520574	1.60609350979012	0.109147029648496	0.396343052535908	Junction	DLPFC
chr13:28431311-28433818(-)	ENSG00000102755.10	ENSG00000102755	FLT1	-0.118515558190925	2.23588793513799	-1.60609194305995	0.109147373953722	0.396343052535908	Junction	DLPFC
chr1:3872573-3883506(+)	ENSG00000169598.15	ENSG00000169598	DFFB	0.138663561650734	-0.842387712364699	1.60609094314628	0.109147593695587	0.396343052535908	Junction	DLPFC
chr12:121819896-121822489(+)	ENSG00000139718.10	ENSG00000139718	SETD1B	-0.148380754207446	-1.00659437475894	-1.60606335912109	0.109153655722563	0.396348461393941	Junction	DLPFC
chr1:89525023-89568246(+)	ENSG00000197147.12	ENSG00000197147	LRRC8B	0.168753686828242	-0.404581262579346	1.60603915526241	0.109158975124576	0.396348461393941	Junction	DLPFC
chr1:33280458-33281586(+)	ENSG00000160094.14	ENSG00000160094	ZNF362	-0.0987518618071801	0.66205522738245	-1.60603452842087	0.109159992011918	0.396348461393941	Junction	DLPFC
chr7:11406475-11406909(-)	ENSG00000005108.15	ENSG00000005108	THSD7A	0.0861119771588871	1.18727893663563	1.60603448815891	0.109160000860725	0.396348461393941	Junction	DLPFC
chr12:27403542-27415868(+)	ENSG00000029153.14	ENSG00000029153	ARNTL2	0.0953622071262656	1.10029343091708	1.60599257520144	0.109169212834821	0.396362131201045	Junction	DLPFC
chr14:73937702-73937947(-)	ENSG00000258891.1	ENSG00000258891	RP5-1021I20.5	0.0612143347558898	2.20936518333754	1.60599252109548	0.109169224727072	0.396362131201045	Junction	DLPFC
chr12:125107269-125114476(+)	ENSG00000081760.16	ENSG00000081760	AACS	0.0777513302717664	2.07051765324716	1.60595257992629	0.109178003900561	0.396384095267549	Junction	DLPFC
chr1:154159049-154169304(-)	ENSG00000143549.19	ENSG00000143549	TPM3	0.131565134893073	-0.192286099614935	1.60590530366067	0.109188396071982	0.396394334392615	Junction	DLPFC
chr17:46033461-46034160(-)	ENSG00000120071.12	ENSG00000120071	KANSL1	-0.0822619546570899	0.64892549959728	-1.60590399256029	0.109188684286564	0.396394334392615	Junction	DLPFC
chrX:53594622-53595186(-)	ENSG00000086758.15	ENSG00000086758	HUWE1	-0.0414913984963019	3.62930441660786	-1.60588293017222	0.109193314440006	0.396394334392615	Junction	DLPFC
chr19:36936873-36937146(+)	ENSG00000198453.12	ENSG00000198453	ZNF568	0.0589260783933571	1.98724841465179	1.60586589131355	0.109197060213408	0.396394334392615	Junction	DLPFC
chr17:81685690-81686311(+)	ENSG00000185359.12	ENSG00000185359	HGS	-0.0400039142749707	2.92470210323461	-1.60585607364807	0.109199218546924	0.396394334392615	Junction	DLPFC
chr19:16519716-16520148(-)	ENSG00000085872.14	ENSG00000085872	CHERP	-0.088241926350984	0.985572567381964	-1.60585528903522	0.109199391039108	0.396394334392615	Junction	DLPFC
chr1:160282201-160282416(-)	ENSG00000258465.6	ENSG00000258465	RP11-574F21.3	0.0327462729271325	3.76864055963054	1.6058528275158	0.109199932190024	0.396394334392615	Junction	DLPFC
chr15:64947594-64949840(+)	ENSG00000166839.16	ENSG00000166839	ANKDD1A	0.0916909108307255	0.583501133863006	1.6058251948876	0.109206007210877	0.396406477468323	Junction	DLPFC
chr16:14871685-14872233(+)	ENSG00000103512.14	ENSG00000103512	NOMO1	-0.0652059435537079	3.8565167169933	-1.60578789616155	0.109214207744605	0.396426335135357	Junction	DLPFC
chr10:114132185-114134912(-)	ENSG00000165813.17	ENSG00000165813	CCDC186	0.0639411881753873	2.51244147449382	1.60573295918531	0.109226287131501	0.396448554761365	Junction	DLPFC
chr19:50267009-50268160(+)	ENSG00000105357.15	ENSG00000105357	MYH14	-0.115975138086137	0.344099478500881	-1.60571022461219	0.109231286255465	0.396448554761365	Junction	DLPFC
chr12:57236682-57237028(-)	ENSG00000185633.10	ENSG00000185633	NDUFA4L2	-0.125220099177267	0.35892905618716	-1.60570933549475	0.109231481767922	0.396448554761365	Junction	DLPFC
chr4:56973354-56973857(-)	ENSG00000084092.6	ENSG00000084092	NOA1	-0.0688893250120207	1.24118836002461	-1.6056887834188	0.109236001143575	0.396448554761365	Junction	DLPFC
chr3:179386630-179390003(+)	ENSG00000171109.18	ENSG00000171109	MFN1	0.0522038835663573	2.81910795862391	1.60568623159653	0.109236562296445	0.396448554761365	Junction	DLPFC
chr3:126914751-126957415(+)	ENSG00000159685.10	ENSG00000159685	CHCHD6	0.0880056514113404	2.08345030119219	1.60568556094975	0.109236709773932	0.396448554761365	Junction	DLPFC
chr1:177947943-177951913(-)	ENSG00000254154.8	ENSG00000254154	RP4-798P15.3	0.130441315526179	-0.331445928105115	1.60566746842593	0.10924068844055	0.396452096842206	Junction	DLPFC
chr8:140557237-140558484(-)	ENSG00000123908.11	ENSG00000123908	AGO2	-0.0649685726473993	1.67601365191487	-1.60562269563453	0.109250534770631	0.396452096842206	Junction	DLPFC
chr6:30589975-30590148(+)	ENSG00000204574.12	ENSG00000204574	ABCF1	-0.0563860411371526	1.88220637148569	-1.60562159641349	0.109250776517675	0.396452096842206	Junction	DLPFC
chr20:41166395-41166475(+)	ENSG00000124181.14	ENSG00000124181	PLCG1	-0.0531789596513934	2.75471501327848	-1.60561652621179	0.10925189159124	0.396452096842206	Junction	DLPFC
chr15:90912280-90912541(+)	ENSG00000196547.14	ENSG00000196547	MAN2A2	-0.101111525300873	1.52929835873288	-1.60561218055993	0.10925284732402	0.396452096842206	Junction	DLPFC
chr1:1295555-1295735(-)	ENSG00000131584.18	ENSG00000131584	ACAP3	0.0675694261360768	2.85163561161586	1.6056066371343	0.109254066491051	0.396452096842206	Junction	DLPFC
chr12:111034241-111214199(+)	ENSG00000111249.13	ENSG00000111249	CUX2	0.16142377701891	-0.229977288863423	1.60558742020315	0.109258292959318	0.396456296750699	Junction	DLPFC
chr1:108139209-108143542(-)	ENSG00000085491.15	ENSG00000085491	SLC25A24	-0.12346750187999	-0.335291684126564	-1.60557552922251	0.109260908262535	0.396456296750699	Junction	DLPFC
chr7:93303551-93305827(+)	ENSG00000004766.15	ENSG00000004766	VPS50	0.0501450295106225	2.97725000642183	1.60556413499815	0.109263414355777	0.396456296750699	Junction	DLPFC
chr16:76476046-76479418(+)	ENSG00000152910.18	ENSG00000152910	CNTNAP4	-0.0894344218758078	3.13297752778279	-1.60553047940173	0.109270816974581	0.396473250116107	Junction	DLPFC
chr17:67149986-67151045(-)	ENSG00000198265.11	ENSG00000198265	HELZ	0.0537593324903186	2.11283429031783	1.60551533215834	0.109274148772387	0.396475432622078	Junction	DLPFC
chr9:2503404-2506418(-)	ENSG00000236404.8	ENSG00000236404	VLDLR-AS1	0.165806797851241	-0.732928735992997	1.60549982864706	0.109277559018655	0.396477899643586	Junction	DLPFC
chr1:66671996-66673280(+)	ENSG00000118473.21	ENSG00000118473	SGIP1	0.0545149339088767	3.13354212618934	1.60546403866054	0.109285431923644	0.396485812643326	Junction	DLPFC
chr1:165768270-165768758(-)	ENSG00000143183.16	ENSG00000143183	TMCO1	0.124132038327485	0.0682984554788471	1.60545771639317	0.109286822711692	0.396485812643326	Junction	DLPFC
chr1:166847593-166848937(+)	ENSG00000143157.11	ENSG00000143157	POGK	-0.0517886068263023	2.4986653393632	-1.60543807341181	0.109291143913094	0.396485812643326	Junction	DLPFC
chr17:64514359-64519320(+)	ENSG00000258890.6	ENSG00000258890	CEP95	-0.154105607822207	-0.960966190279928	-1.60541925464166	0.109295283925957	0.396485812643326	Junction	DLPFC
chr12:109526417-109529889(+)	ENSG00000151148.13	ENSG00000151148	UBE3B	0.0696062125715353	1.65610113712664	1.60541698889594	0.10929578238438	0.396485812643326	Junction	DLPFC
chr15:45173717-45175218(-)	ENSG00000138606.19	ENSG00000138606	SHF	0.0949902958030038	0.767276661117521	1.60541177374063	0.109296929712436	0.396485812643326	Junction	DLPFC
chr3:160384647-160399145(-)	ENSG00000068885.14	ENSG00000068885	IFT80	0.0711986100469252	2.54251120803673	1.60539513263018	0.109300590801173	0.396485812643326	Junction	DLPFC
chr15:71893178-71893678(-)	ENSG00000066933.15	ENSG00000066933	MYO9A	-0.122526679496804	-0.189801732424353	-1.60539062345586	0.109301582848331	0.396485812643326	Junction	DLPFC
chr15:28746150-28747709(+)	ENSG00000248334.6	ENSG00000248334	WHAMMP2	0.173055976230212	-1.12734594381497	1.60536738938089	0.109306694606595	0.396488245595846	Junction	DLPFC
chr11:9438286-9440454(+)	ENSG00000205339.9	ENSG00000205339	IPO7	0.0470466995036968	4.71628257156871	1.60536275475695	0.109307714298787	0.396488245595846	Junction	DLPFC
chr11:10634072-10693535(-)	ENSG00000072952.18	ENSG00000072952	MRVI1	-0.226206475523849	-0.607401867820651	-1.60534914040515	0.109310709719961	0.396489206975756	Junction	DLPFC
chr20:62346216-62346505(-)	ENSG00000130702.14	ENSG00000130702	LAMA5	-0.142727829525079	-0.753055125393276	-1.60531627295789	0.10931794146378	0.396496182919955	Junction	DLPFC
chr7:90161318-90161913(+)	ENSG00000164647.8	ENSG00000164647	STEAP1	0.158024462343242	-0.811005215322696	1.60531558054776	0.109318093817168	0.396496182919955	Junction	DLPFC
chr12:111457360-111464661(-)	ENSG00000204842.14	ENSG00000204842	ATXN2	-0.100751011516943	0.787274632370155	-1.60528710563311	0.109324359396866	0.396500372238424	Junction	DLPFC
chr7:80199383-80203703(+)	ENSG00000127955.15	ENSG00000127955	GNAI1	-0.0704855608855152	4.33672578555046	-1.60527866645172	0.109326216397105	0.396500372238424	Junction	DLPFC
chr16:1772647-1772798(-)	ENSG00000074071.14	ENSG00000074071	MRPS34	0.0818716158930636	1.28977520970026	1.6052528387392	0.109331899813473	0.396500372238424	Junction	DLPFC
chr15:56921099-57063749(+)	ENSG00000140262.17	ENSG00000140262	TCF12	-0.0832709916367506	2.60397654905311	-1.60525212334496	0.109332057240095	0.396500372238424	Junction	DLPFC
chr12:116750308-116753983(+)	ENSG00000135119.14	ENSG00000135119	RNFT2	0.0708483314612108	1.64215337804609	1.60524208184155	0.109334266949754	0.396500372238424	Junction	DLPFC
chr2:233169402-233170025(+)	ENSG00000168918.13	ENSG00000168918	INPP5D	-0.154157829488913	-0.635635840644648	-1.60523588064213	0.10933563158885	0.396500372238424	Junction	DLPFC
chr12:132841597-132843010(-)	ENSG00000072609.17	ENSG00000072609	CHFR	-0.0764267792194009	0.85155621268237	-1.60516699341919	0.109350791855703	0.396545447221407	Junction	DLPFC
chr2:27235428-27235535(+)	ENSG00000084774.13	ENSG00000084774	CAD	-0.0918924100414828	-0.0495310667637733	-1.60513672010865	0.109357454743417	0.396559706158334	Junction	DLPFC
chr1:115992244-116019581(+)	ENSG00000163393.12	ENSG00000163393	SLC22A15	-0.107067997827186	1.49799158792594	-1.60509492574646	0.109366653842328	0.39657637140549	Junction	DLPFC
chr3:48525670-48535511(-)	ENSG00000114268.11	ENSG00000114268	PFKFB4	-0.148981057978667	-0.764532217190847	-1.60509102519414	0.109367512400152	0.39657637140549	Junction	DLPFC
chr5:153655873-153674499(+)	ENSG00000155511.17	ENSG00000155511	GRIA1	0.0813254832310251	3.73642883361552	1.60503452636274	0.109379949063147	0.396590255999987	Junction	DLPFC
chr3:49174404-49174741(+)	ENSG00000185909.14	ENSG00000185909	KLHDC8B	0.113537918006578	-0.0742804326992251	1.60503106525551	0.10938071096716	0.396590255999987	Junction	DLPFC
chr4:44695735-44697407(+)	ENSG00000151806.13	ENSG00000151806	GUF1	0.0594142041770567	2.55617760926534	1.60502864130467	0.109381244561305	0.396590255999987	Junction	DLPFC
chr19:41319853-41320340(+)	ENSG00000142039.3	ENSG00000142039	CCDC97	-0.0931190800450033	0.31864315891487	-1.60502400225217	0.109382265780541	0.396590255999987	Junction	DLPFC
chr11:132211860-132212021(+)	ENSG00000182667.14	ENSG00000182667	NTM	0.12133898722181	2.65022941763543	1.60499197511154	0.109389316291437	0.396590436083701	Junction	DLPFC
chr6:32580271-32580745(-)	ENSG00000196126.10	ENSG00000196126	HLA-DRB1	-0.167016049005037	1.49232975115628	-1.60499056208346	0.109389627366229	0.396590436083701	Junction	DLPFC
chrX:104113002-104113194(+)	ENSG00000166707.10	ENSG00000166707	ZCCHC18	0.128173166530068	-0.352173545030828	1.60498655883312	0.109390508676137	0.396590436083701	Junction	DLPFC
chr2:85326805-85326978(-)	ENSG00000152291.13	ENSG00000152291	TGOLN2	-0.113129148524889	0.7396999841586	-1.60495256711742	0.109397992131504	0.396605886991064	Junction	DLPFC
chr2:23696134-23696332(+)	ENSG00000119771.14	ENSG00000119771	KLHL29	0.133644291118925	0.255608258021975	1.60494238969359	0.109400232824067	0.396605886991064	Junction	DLPFC
chrX:72495269-72567888(-)	ENSG00000147099.19	ENSG00000147099	HDAC8	0.0696966022229617	1.26698267954571	1.60491754502928	0.109405702853924	0.396611844549274	Junction	DLPFC
chr5:61538972-61539595(+)	ENSG00000130449.5	ENSG00000130449	ZSWIM6	-0.0830816427276255	1.4499935720793	-1.60491011567861	0.109407338610291	0.396611844549274	Junction	DLPFC
chrX:101551025-101551568(+)	ENSG00000126947.12	ENSG00000126947	ARMCX1	0.0548887281146844	2.18141380472248	1.60485302934225	0.109419908235191	0.396647508786166	Junction	DLPFC
chr1:210159478-210160728(+)	ENSG00000143469.17	ENSG00000143469	SYT14	0.111678936940105	0.583615403621307	1.60478738557185	0.109434363506396	0.396690006545626	Junction	DLPFC
chr12:102877551-102894734(-)	ENSG00000171759.9	ENSG00000171759	PAH	0.135674118581694	-0.41656086821113	1.60475734356032	0.109440979497784	0.396701977420736	Junction	DLPFC
chr2:241052469-241053152(+)	ENSG00000162804.13	ENSG00000162804	SNED1	-0.150288600046954	-0.956600343900403	-1.60472028444468	0.109449141265929	0.396701977420736	Junction	DLPFC
chr8:22566714-22566821(+)	ENSG00000120896.13	ENSG00000120896	SORBS3	-0.110587172472402	0.226869047180077	-1.60471591578422	0.109450103436048	0.396701977420736	Junction	DLPFC
chr14:35110630-35116609(-)	ENSG00000092020.10	ENSG00000092020	PPP2R3C	-0.0867782038604454	1.1772535799713	-1.60471132793492	0.109451113888369	0.396701977420736	Junction	DLPFC
chr12:46364004-46364388(-)	ENSG00000134294.13	ENSG00000134294	SLC38A2	-0.0684410601167086	4.01370274502611	-1.60470546420322	0.109452405358593	0.396701977420736	Junction	DLPFC
chr7:86850545-86864281(+)	ENSG00000198822.10	ENSG00000198822	GRM3	-0.0721936846054683	2.9914260524424	-1.6046865961881	0.109456561067341	0.396701977420736	Junction	DLPFC
chr5:73904261-73904357(+)	ENSG00000214944.9	ENSG00000214944	ARHGEF28	0.117483812207652	-0.49010872001543	1.60468556222207	0.109456788803536	0.396701977420736	Junction	DLPFC
chr6:72295967-72299089(+)	ENSG00000079841.18	ENSG00000079841	RIMS1	0.0635167138384478	3.19013929186664	1.60465099116636	0.109464403468238	0.396719673685651	Junction	DLPFC
chr14:76803482-76803785(-)	ENSG00000013523.9	ENSG00000013523	ANGEL1	-0.0835180636880165	1.45886257428202	-1.60460917306248	0.109473614939034	0.396735586944031	Junction	DLPFC
chr8:38840268-38842289(+)	ENSG00000147526.19	ENSG00000147526	TACC1	0.143028180824328	-0.748314943864234	1.6046062516934	0.109474258465763	0.396735586944031	Junction	DLPFC
chr21:45278170-45282348(-)	ENSG00000186866.16	ENSG00000186866	POFUT2	-0.0766958073795992	0.90613426553812	-1.60456556120192	0.109483222184618	0.396758169906343	Junction	DLPFC
chr16:15639292-15643017(-)	ENSG00000166783.20	ENSG00000166783	KIAA0430	0.0951930638877871	1.39469821019963	1.60449561615748	0.109498631758133	0.396797319933229	Junction	DLPFC
chr4:47563766-47568836(+)	ENSG00000145246.13	ENSG00000145246	ATP10D	-0.114714633652069	-0.0563993470601402	-1.60449171887112	0.10949949041886	0.396797319933229	Junction	DLPFC
chr1:198752773-198754268(+)	ENSG00000081237.18	ENSG00000081237	PTPRC	-0.16593213630896	0.065226671021906	-1.60446683322905	0.109504973417229	0.39680006001707	Junction	DLPFC
chr12:98593741-98593974(+)	ENSG00000075415.12	ENSG00000075415	SLC25A3	0.0705338037723112	3.871588249396	1.60446348289202	0.109505711606209	0.39680006001707	Junction	DLPFC
chr11:69078794-69078891(+)	ENSG00000162341.16	ENSG00000162341	TPCN2	-0.103939706395129	0.0976784051606618	-1.60444924748271	0.109508848177183	0.396801524084277	Junction	DLPFC
chr12:123309857-123311054(-)	ENSG00000139697.12	ENSG00000139697	SBNO1	0.0603152319813435	2.46222821057134	1.60439867510243	0.109519991662223	0.396821800815744	Junction	DLPFC
chr4:123256181-123313887(+)	ENSG00000145375.7	ENSG00000145375	SPATA5	-0.140601091896821	-0.939701290310644	-1.60439660803494	0.109520447154013	0.396821800815744	Junction	DLPFC
chr9:72225785-72227942(+)	ENSG00000119125.16	ENSG00000119125	GDA	0.0885825398949471	3.77410133290748	1.60438183989885	0.109523701452787	0.396821800815744	Junction	DLPFC
chr1:148120711-148122054(-)	ENSG00000263956.6	ENSG00000263956	NBPF11	-0.104510898411193	-0.281437080206794	-1.60437424630362	0.109525374803359	0.396821800815744	Junction	DLPFC
chr6:104777098-104777205(-)	ENSG00000085382.11	ENSG00000085382	HACE1	0.107101583075439	0.178534080775359	1.60435116439128	0.109530461336982	0.396830328898694	Junction	DLPFC
chr15:98922432-98923875(+)	ENSG00000140443.13	ENSG00000140443	IGF1R	-0.0683647769981958	2.07732972531719	-1.60430138754716	0.109541431239323	0.396851353820406	Junction	DLPFC
chr2:227491641-227519947(+)	ENSG00000173744.17	ENSG00000173744	AGFG1	0.0501851187186741	2.62930529786026	1.60430003085862	0.109541730240771	0.396851353820406	Junction	DLPFC
chr10:15135419-15141421(-)	ENSG00000152465.17	ENSG00000152465	NMT2	0.0592188704291352	1.84479437883732	1.60427945022763	0.109546266098579	0.396857885571277	Junction	DLPFC
chr1:150826618-150829092(-)	ENSG00000143437.20	ENSG00000143437	ARNT	-0.0628638399271874	1.57828347348889	-1.60423916172839	0.109555145893719	0.396868496224024	Junction	DLPFC
chr17:28634087-28634516(-)	ENSG00000007202.14	ENSG00000007202	KIAA0100	0.0445240464867443	3.03412069528057	1.60422137577794	0.109559066191672	0.396868496224024	Junction	DLPFC
chr18:9562076-9562921(-)	ENSG00000154845.15	ENSG00000154845	PPP4R1	-0.0964533763543089	0.521224277900177	-1.6042213255887	0.109559077254314	0.396868496224024	Junction	DLPFC
chr17:60198445-60205446(-)	ENSG00000170832.12	ENSG00000170832	USP32	-0.0448881144472294	3.53798950862017	-1.60421028630284	0.109561510539481	0.396868496224024	Junction	DLPFC
chr17:41904791-41905521(-)	ENSG00000131473.16	ENSG00000131473	ACLY	0.0461014948538513	3.05765017075369	1.60420416439375	0.10956285995238	0.396868496224024	Junction	DLPFC
chr2:46086363-46145092(+)	ENSG00000171132.13	ENSG00000171132	PRKCE	0.0791818279930739	4.18534273446502	1.60418073215402	0.109568025091607	0.396871404910225	Junction	DLPFC
chr1:148118723-148120500(-)	ENSG00000263956.6	ENSG00000263956	NBPF11	-0.106233264221515	0.496536329271919	-1.60417572439807	0.109569128970043	0.396871404910225	Junction	DLPFC
chr7:134183854-134191654(+)	ENSG00000155530.2	ENSG00000155530	LRGUK	0.137114720225661	-0.770285146314999	1.60414068489807	0.10957685310552	0.396889482861045	Junction	DLPFC
chr2:152663772-152663875(-)	ENSG00000196504.15	ENSG00000196504	PRPF40A	-0.0930000163823244	2.47584685363682	-1.60407453852239	0.109591435643827	0.39691516474346	Junction	DLPFC
chr2:217920237-217943864(-)	ENSG00000079308.16	ENSG00000079308	TNS1	-0.126040002060457	0.888048513554986	-1.60407427847935	0.109591492975595	0.39691516474346	Junction	DLPFC
chr12:7142140-7142868(+)	ENSG00000139182.13	ENSG00000139182	CLSTN3	0.0909973319785966	4.64401754946667	1.60407132773492	0.109592143528785	0.39691516474346	Junction	DLPFC
chr6:82172513-82173366(-)	ENSG00000005700.14	ENSG00000005700	IBTK	-0.0562960250477898	2.3534531024402	-1.60402568445498	0.109602206932867	0.39694171183034	Junction	DLPFC
chr20:58441084-58444076(+)	ENSG00000124164.15	ENSG00000124164	VAPB	0.045178656357192	4.26196224758494	1.6040090261187	0.109605879935972	0.396945114323322	Junction	DLPFC
chr6:122806358-122809090(+)	ENSG00000172594.12	ENSG00000172594	SMPDL3A	0.0823788854399996	0.591913068636644	1.60398482975152	0.109611215176504	0.396952000309763	Junction	DLPFC
chr7:135576415-135576968(+)	ENSG00000155561.14	ENSG00000155561	NUP205	-0.0616828541167181	1.59607228424092	-1.60397560870149	0.10961324845002	0.396952000309763	Junction	DLPFC
chr8:18063233-18064457(-)				0.206300497696503	-0.797859427867035	1.60394781408286	0.109619377440973	0.396964296152454	Junction	DLPFC
chr1:212787638-212791529(-)	ENSG00000117697.14	ENSG00000117697	NSL1	-0.0875937735098416	1.94112997426366	-1.60391731311794	0.109626103521365	0.396965299559908	Junction	DLPFC
chr17:8382316-8382780(-)	ENSG00000161970.12	ENSG00000161970	RPL26	-0.0725689929242599	1.69558360014234	-1.60391006006534	0.109627703014547	0.396965299559908	Junction	DLPFC
chr10:100190969-100193297(-)	ENSG00000213341.10	ENSG00000213341	CHUK	-0.101331435363252	0.33093186271717	-1.60390079621781	0.109629745969035	0.396965299559908	Junction	DLPFC
chr3:132683525-132684553(-)	ENSG00000274810.3	ENSG00000274810	NPHP3-ACAD11	-0.106461016731635	0.63585086057053	-1.60389697280206	0.109630589154975	0.396965299559908	Junction	DLPFC
chr19:39474719-39476080(+)	ENSG00000196235.13	ENSG00000196235	SUPT5H	0.0449068229325886	3.03874671439742	1.60386127485655	0.109638461946609	0.396981013295015	Junction	DLPFC
chr1:109712349-109712617(+)	ENSG00000134201.10	ENSG00000134201	GSTM5	-0.192059793677196	1.30562273330207	-1.60385250380386	0.109640396375073	0.396981013295015	Junction	DLPFC
chr22:41523942-41524845(+)	ENSG00000100412.15	ENSG00000100412	ACO2	-0.0364285529766766	4.54529299005922	-1.60378373415179	0.109655564247483	0.39701641955849	Junction	DLPFC
chr2:172736049-172795024(+)	ENSG00000091428.17	ENSG00000091428	RAPGEF4	0.0512038717641131	4.65008313237792	1.60378337670785	0.109655643089867	0.39701641955849	Junction	DLPFC
chr14:99722067-99725390(+)	ENSG00000036530.8	ENSG00000036530	CYP46A1	0.0806957362881419	3.03735366735713	1.60374411060315	0.10966430439554	0.397037879241417	Junction	DLPFC
chr14:95133504-95140658(-)	ENSG00000100697.14	ENSG00000100697	DICER1	-0.114989971953456	1.27417416208273	-1.60370443302014	0.109673057016576	0.397047753892114	Junction	DLPFC
chr19:18749876-18753499(+)	ENSG00000105662.15	ENSG00000105662	CRTC1	-0.0882389316969142	2.1192670574524	-1.60369695952447	0.109674705683976	0.397047753892114	Junction	DLPFC
chr5:141405377-141494806(+)	ENSG00000261934.2	ENSG00000261934	PCDHGA9	0.245115821052391	-1.37126729889478	1.60369456234776	0.109675234509899	0.397047753892114	Junction	DLPFC
chr19:32360619-32382466(+)	ENSG00000168813.16	ENSG00000168813	ZNF507	-0.067332682275887	1.50808058075217	-1.60367427421208	0.109679710227653	0.397054058310232	Junction	DLPFC
chr4:150916739-150921197(-)	ENSG00000198589.10	ENSG00000198589	LRBA	-0.0701310680165191	1.18150454379006	-1.60365662638622	0.109683603590789	0.397058254271149	Junction	DLPFC
chr12:49643753-49643860(+)	ENSG00000110844.13	ENSG00000110844	PRPF40B	0.0629998011452798	2.2516935669947	1.60363653480855	0.109688036214113	0.397064402113829	Junction	DLPFC
chr17:4720641-4720945(+)	ENSG00000141480.17	ENSG00000141480	ARRB2	0.0513691944945222	3.05506388795937	1.60361271354678	0.109693291868189	0.397065421992501	Junction	DLPFC
chr6:151305904-151348710(+)	ENSG00000131016.16	ENSG00000131016	AKAP12	0.0780467512954259	3.82053003153621	1.6036104710102	0.10969378664642	0.397065421992501	Junction	DLPFC
chr14:70060940-70166638(-)	ENSG00000100678.18	ENSG00000100678	SLC8A3	0.10816059853786	0.604230407105116	1.60358331411321	0.109699778502644	0.397077213108403	Junction	DLPFC
chr2:219628571-219629143(+)	ENSG00000114923.16	ENSG00000114923	SLC4A3	0.119422588310323	1.48858376586475	1.60354253070906	0.109708777378595	0.397082796087103	Junction	DLPFC
chr9:128525424-128527178(+)	ENSG00000119392.14	ENSG00000119392	GLE1	-0.0730710616977407	0.674451404214653	-1.60353940094616	0.109709467986355	0.397082796087103	Junction	DLPFC
chr21:45507594-45509355(+)	ENSG00000182871.14	ENSG00000182871	COL18A1	-0.175341818658245	-0.670419306148227	-1.60353914573579	0.109709524300761	0.397082796087103	Junction	DLPFC
chrX:111744905-111752789(+)	ENSG00000101901.11	ENSG00000101901	ALG13	-0.125199331695805	-0.688017838104799	-1.60350784238705	0.109716431833129	0.397097328905086	Junction	DLPFC
chr17:80855548-80857789(+)	ENSG00000141564.13	ENSG00000141564	RPTOR	-0.0799087546283418	1.19328337473712	-1.60349616507256	0.109719008688272	0.397097328905086	Junction	DLPFC
chr11:46664960-46665382(+)	ENSG00000175224.16	ENSG00000175224	ATG13	-0.0515418963479513	2.48847185821891	-1.6034702294678	0.10972473211921	0.397103978033857	Junction	DLPFC
chr14:23066009-23067313(-)	ENSG00000100813.14	ENSG00000100813	ACIN1	0.135092297638597	-0.446882069223755	1.60345363967871	0.109728393253623	0.397103978033857	Junction	DLPFC
chr15:41059927-41069569(-)	ENSG00000128908.15	ENSG00000128908	INO80	-0.0662150585144029	1.11739670857996	-1.60345066517057	0.109729049696218	0.397103978033857	Junction	DLPFC
chr3:10534134-10619916(-)	ENSG00000157087.16	ENSG00000157087	ATP2B2	0.107043451376287	2.53611411881262	1.60341169659031	0.109737649939048	0.39710755143293	Junction	DLPFC
chr10:121790290-121836717(-)	ENSG00000107669.17	ENSG00000107669	ATE1	0.0466728876156498	3.02245740675769	1.60340908322088	0.109738226720586	0.39710755143293	Junction	DLPFC
chr11:117188827-117189168(+)	ENSG00000149577.15	ENSG00000149577	SIDT2	-0.0958000732992654	1.64227673319897	-1.60338816834397	0.109742842807881	0.39710755143293	Junction	DLPFC
chr5:149004903-149006880(-)	ENSG00000169247.11	ENSG00000169247	SH3TC2	-0.212237133972768	0.171537679721809	-1.60338336131304	0.109743903781371	0.39710755143293	Junction	DLPFC
chr12:125186867-125349451(+)	ENSG00000139364.10	ENSG00000139364	TMEM132B	0.103851789999778	1.42637977585345	1.60337362600204	0.109746052514536	0.39710755143293	Junction	DLPFC
chr12:6582282-6582614(-)	ENSG00000111642.14	ENSG00000111642	CHD4	-0.0529347758239142	2.61935758515199	-1.6033706815862	0.109746702399065	0.39710755143293	Junction	DLPFC
chr5:37351357-37352736(-)	ENSG00000113569.15	ENSG00000113569	NUP155	-0.0798861211271577	1.60180607420837	-1.60335945846881	0.109749179567106	0.39710755143293	Junction	DLPFC
chr3:12168479-12169756(+)	ENSG00000157152.16	ENSG00000157152	SYN2	0.107721889538522	5.21127573232938	1.60331753473238	0.10975843337261	0.397125252484168	Junction	DLPFC
chrX:109663403-109665419(-)	ENSG00000068366.19	ENSG00000068366	ACSL4	0.059168667541208	3.280155363052	1.60331251621354	0.109759541149284	0.397125252484168	Junction	DLPFC
chr2:53925690-53925958(-)	ENSG00000068878.14	ENSG00000068878	PSME4	-0.0738134899227282	2.53145680756774	-1.60326222123179	0.109770643641666	0.397155527351527	Junction	DLPFC
chr4:139695268-139703454(+)	ENSG00000085871.8	ENSG00000085871	MGST2	-0.0923644372778528	1.1648029936966	-1.60324446232537	0.109774564089105	0.397159816369816	Junction	DLPFC
chr7:35117795-35119648(-)	ENSG00000189212.12	ENSG00000189212	DPY19L2P1	0.137789302282331	-0.426656747210569	1.60320123924238	0.109784106460034	0.397180328210692	Junction	DLPFC
chr2:219213503-219213589(-)	ENSG00000115657.12	ENSG00000115657	ABCB6	0.060351100768233	1.93407189041649	1.6031940041534	0.109785703816774	0.397180328210692	Junction	DLPFC
chr1:150942689-150942851(+)	ENSG00000143379.12	ENSG00000143379	SETDB1	-0.0609269172612463	1.42882201545549	-1.60317907741588	0.109788999387371	0.397182355681057	Junction	DLPFC
chr20:2658523-2658637(-)	ENSG00000101365.20	ENSG00000101365	IDH3B	0.162261658871245	-0.917147433821261	1.60316500063045	0.109792107374891	0.397183704450249	Junction	DLPFC
chr10:91857531-91859461(+)	ENSG00000107854.5	ENSG00000107854	TNKS2	-0.0591076233402455	2.42506577094003	-1.60310929964086	0.109804406178608	0.397218301001953	Junction	DLPFC
chr10:126429851-126459039(-)	ENSG00000154493.17	ENSG00000154493	C10orf90	-0.18902753724179	-0.749280353913271	-1.60308079013832	0.109810701512719	0.397231178772586	Junction	DLPFC
chr5:137962470-137985256(-)	ENSG00000031003.10	ENSG00000031003	FAM13B	0.0666994683506053	3.00071414521898	1.60300461709102	0.109827523091512	0.397281651754837	Junction	DLPFC
chr2:61378425-61380168(-)	ENSG00000115464.14	ENSG00000115464	USP34	-0.0458393037294902	3.14723512480301	-1.60298124429662	0.109832685003092	0.397281651754837	Junction	DLPFC
chr3:51333028-51333157(+)	ENSG00000088538.12	ENSG00000088538	DOCK3	0.0970821647994173	3.05974853873704	1.6029776227439	0.109833484844876	0.397281651754837	Junction	DLPFC
chr4:158682425-158684591(+)	ENSG00000171503.11	ENSG00000171503	ETFDH	-0.0657420205713483	1.72585924689867	-1.60295622818339	0.109838210057069	0.397281651754837	Junction	DLPFC
chrX:53049485-53076524(+)	ENSG00000184194.5	ENSG00000184194	GPR173	0.105336628951601	-0.174340201382386	1.60295566946875	0.109838333457196	0.397281651754837	Junction	DLPFC
chr1:24660800-24661309(+)	ENSG00000133226.16	ENSG00000133226	SRRM1	-0.0727527577978886	1.82064515302409	-1.60292640547839	0.10984479698221	0.397295134348917	Junction	DLPFC
chr22:17581414-17582562(+)	ENSG00000182902.13	ENSG00000182902	SLC25A18	-0.0810581567092531	1.81424992133915	-1.60290010877851	0.109850605380549	0.39730624681771	Junction	DLPFC
chr10:110100849-110112776(+)	ENSG00000148700.14	ENSG00000148700	ADD3	-0.0619158191154743	4.72371507154579	-1.60282247110854	0.109867755361893	0.397358377801846	Junction	DLPFC
chr19:54430906-54431098(+)	ENSG00000167614.13	ENSG00000167614	TTYH1	-0.0719757430240384	4.46125316456281	-1.60279472068355	0.109873885881928	0.397370653129564	Junction	DLPFC
chr12:12244656-12266680(-)	ENSG00000070018.8	ENSG00000070018	LRP6	0.0693663345463318	0.972751268163793	1.60276538187862	0.109880367596145	0.397384197945524	Junction	DLPFC
chr2:69400539-69406021(-)	ENSG00000169599.12	ENSG00000169599	NFU1	0.0465122908476175	3.06449778684972	1.60268956724203	0.109897118450113	0.397429498743507	Junction	DLPFC
chr3:57908007-57909075(+)	ENSG00000163681.14	ENSG00000163681	SLMAP	0.0700569085226015	1.87479664418215	1.60268391489116	0.109898367389133	0.397429498743507	Junction	DLPFC
chr5:132761627-132761799(-)	ENSG00000164402.13	ENSG00000164402	SEPT8	-0.0643090407893504	4.69168897598337	-1.60258281245849	0.109920708806212	0.397497747300956	Junction	DLPFC
chr10:102655314-102656105(+)	ENSG00000171206.13	ENSG00000171206	TRIM8	-0.0615513791725726	2.63145841671651	-1.60257373759691	0.109922714327575	0.397497747300956	Junction	DLPFC
chr2:238183741-238184019(-)	ENSG00000132323.8	ENSG00000132323	ILKAP	-0.0463660547601592	3.25300003115111	-1.60254397195199	0.10992929266334	0.397508296404572	Junction	DLPFC
chr19:19761422-19762537(-)	ENSG00000266904.5	ENSG00000266904	CTC-559E9.1	-0.1390205520508	-0.850236893772643	-1.60253363715304	0.109931576771501	0.397508296404572	Junction	DLPFC
chr3:184236263-184236342(+)	ENSG00000145198.14	ENSG00000145198	VWA5B2	0.11797194757502	0.813133495043948	1.60252338011265	0.109933843731373	0.397508296404572	Junction	DLPFC
chr3:55950561-55979700(-)	ENSG00000187672.12	ENSG00000187672	ERC2	-0.216697041600268	-0.639878788307136	-1.60241802474754	0.109957130995934	0.397571021703898	Junction	DLPFC
chr1:6465223-6465439(-)	ENSG00000215788.9	ENSG00000215788	TNFRSF25	0.167937101638108	-0.227332709829727	1.60241331149176	0.109958172883752	0.397571021703898	Junction	DLPFC
chr17:39431189-39431941(-)	ENSG00000125686.11	ENSG00000125686	MED1	-0.0728204340314592	0.930370113420058	-1.60240774062939	0.109959404359729	0.397571021703898	Junction	DLPFC
chr3:39391621-39391852(+)	ENSG00000144659.10	ENSG00000144659	SLC25A38	0.0739427201664728	1.03504332309763	1.60233728931331	0.109974979033572	0.397599131601232	Junction	DLPFC
chr16:72105625-72106004(+)	ENSG00000140829.11	ENSG00000140829	DHX38	-0.0625137241296442	1.52936079015755	-1.60232932926546	0.109976738871574	0.397599131601232	Junction	DLPFC
chr9:83969381-83970161(-)	ENSG00000165119.19	ENSG00000165119	HNRNPK	0.0420189850284727	4.8972896391068	1.60232674098273	0.10997731110389	0.397599131601232	Junction	DLPFC
chr2:178738294-178742880(+)	ENSG00000237298.9	ENSG00000237298	TTN-AS1	0.0932034490329306	0.733636938385414	1.60232303237806	0.109978131027495	0.397599131601232	Junction	DLPFC
chr2:171785476-171787570(-)	ENSG00000115840.13	ENSG00000115840	SLC25A12	0.0693666012541097	3.77248900465656	1.60225654827125	0.109992830610057	0.397634264147242	Junction	DLPFC
chr12:8238915-8242361(+)	ENSG00000215241.3	ENSG00000215241	RP11-266K4.9	0.183411070581462	-0.978263495622636	1.60223084471206	0.109998514064211	0.397634264147242	Junction	DLPFC
chr9:37426655-37428483(+)	ENSG00000137106.17	ENSG00000137106	GRHPR	-0.0610378617139465	3.14268689605444	-1.60222636568075	0.109999504471093	0.397634264147242	Junction	DLPFC
chr11:57806036-57806460(+)	ENSG00000198561.13	ENSG00000198561	CTNND1	0.0734991086676096	2.75863642523672	1.60221916819648	0.110001095999226	0.397634264147242	Junction	DLPFC
chr17:39186573-39186792(-)	ENSG00000067191.15	ENSG00000067191	CACNB1	0.0840880492096301	3.23395732010864	1.60221241573818	0.110002589138571	0.397634264147242	Junction	DLPFC
chr22:17613321-17628602(-)	ENSG00000131100.12	ENSG00000131100	ATP6V1E1	0.095411069574141	1.07393600007582	1.60220477612844	0.11000427846893	0.397634264147242	Junction	DLPFC
chr2:97224880-97241265(+)	ENSG00000135976.16	ENSG00000135976	ANKRD36	-0.1901135652333	-0.548304980799658	-1.60218097329609	0.110009542069704	0.39763618233307	Junction	DLPFC
chr18:46680511-46681971(-)	ENSG00000101638.13	ENSG00000101638	ST8SIA5	0.0962114092440768	1.75937115697368	1.6021722898451	0.110011462320325	0.39763618233307	Junction	DLPFC
chr10:122416003-122417899(+)	ENSG00000107679.14	ENSG00000107679	PLEKHA1	0.045108930688813	4.60596250187134	1.60216522813332	0.110013023960592	0.39763618233307	Junction	DLPFC
chr1:112705169-112707077(-)	ENSG00000155366.16	ENSG00000155366	RHOC	-0.134889884234048	-0.111489679310403	-1.60213298564541	0.110020154348714	0.397652056987682	Junction	DLPFC
chr17:36258542-36259789(-)	ENSG00000274933.5	ENSG00000274933	TBC1D3I	0.363868816825208	-1.61085537063357	1.60205939733856	0.11003642968951	0.397692024557132	Junction	DLPFC
chr22:45164297-45168167(+)	ENSG00000093000.18	ENSG00000093000	NUP50	0.0926715117680547	0.803001927865082	1.60205237007686	0.110037983991235	0.397692024557132	Junction	DLPFC
chr21:42273436-42276894(+)	ENSG00000160179.18	ENSG00000160179	ABCG1	-0.0987722443674283	1.16667177468052	-1.60200488913826	0.110048486362729	0.397692024557132	Junction	DLPFC
chr6:31651777-31652423(-)	ENSG00000204463.12	ENSG00000204463	BAG6	-0.0628975200301082	1.66360388773133	-1.60199280370158	0.110051159683413	0.397692024557132	Junction	DLPFC
chr18:10718260-10731406(-)	ENSG00000154864.11	ENSG00000154864	PIEZO2	-0.19905970311308	0.660502248687863	-1.60197858380983	0.110054305215442	0.397692024557132	Junction	DLPFC
chr6:149597190-149597506(-)	ENSG00000186625.13	ENSG00000186625	KATNA1	-0.1070114020735	0.121434925397707	-1.60197194786292	0.110055773154235	0.397692024557132	Junction	DLPFC
chr1:29304046-29304773(+)	ENSG00000060656.19	ENSG00000060656	PTPRU	-0.0966306185640335	0.654127298982122	-1.60195584770645	0.110059334736791	0.397692024557132	Junction	DLPFC
chr1:147285488-147286297(+)	ENSG00000131778.17	ENSG00000131778	CHD1L	-0.0797775890542775	2.12099035212185	-1.60194086189246	0.110062649893195	0.397692024557132	Junction	DLPFC
chr5:80443921-80445262(+)	ENSG00000039319.16	ENSG00000039319	ZFYVE16	-0.184367555546556	-0.730498327479304	-1.60193982018375	0.110062880342568	0.397692024557132	Junction	DLPFC
chr17:76531143-76531459(-)	ENSG00000161544.9	ENSG00000161544	CYGB	0.120905030496937	-0.072217772727837	1.6019388236769	0.110063100792631	0.397692024557132	Junction	DLPFC
chr5:160424331-160427714(+)	ENSG00000164611.12	ENSG00000164611	PTTG1	0.122399874985594	0.170166023150963	1.60191677623577	0.110067978279556	0.397692024557132	Junction	DLPFC
chr11:77603673-77609297(+)	ENSG00000178301.3	ENSG00000178301	AQP11	0.131550711865868	-0.434120081574437	1.60191208424392	0.110069016296474	0.397692024557132	Junction	DLPFC
chr15:41813348-41813620(+)	ENSG00000137802.13	ENSG00000137802	MAPKBP1	0.12216553879698	0.720956232607991	1.60190972886499	0.110069537383679	0.397692024557132	Junction	DLPFC
chr5:112828007-112828855(+)	ENSG00000134982.16	ENSG00000134982	APC	0.0439688593446957	5.05911994382633	1.60189844851775	0.110072032994235	0.397692024557132	Junction	DLPFC
chr17:28547410-28547676(-)	ENSG00000109103.11	ENSG00000109103	UNC119	0.0789724280658333	1.70192292829863	1.60189727654284	0.110072292278983	0.397692024557132	Junction	DLPFC
chr20:64063385-64066475(+)	ENSG00000171703.16	ENSG00000171703	TCEA2	0.0651826428757035	3.08013265733709	1.60186252401859	0.110079981059331	0.397701654682963	Junction	DLPFC
chr12:4610285-4612542(+)	ENSG00000010219.13	ENSG00000010219	DYRK4	-0.0829803255815028	1.46501299787725	-1.60186047168216	0.11008043513936	0.397701654682963	Junction	DLPFC
chr17:46425683-46456706(+)	ENSG00000260075.1	ENSG00000260075	NSFP1	0.122647564001567	4.87656691789763	1.60180880307481	0.110091867323338	0.397733061860709	Junction	DLPFC
chr17:39194971-39197411(-)	ENSG00000067191.15	ENSG00000067191	CACNB1	0.0943329285029915	2.28717946764634	1.60179607137145	0.110094684481707	0.397733344420503	Junction	DLPFC
chr14:59263661-59291216(+)	ENSG00000100592.15	ENSG00000100592	DAAM1	0.053672438166147	2.84451771820019	1.60174906137954	0.110105086931188	0.397753570068296	Junction	DLPFC
chr22:38087265-38088747(-)	ENSG00000128298.16	ENSG00000128298	BAIAP2L2	0.175001211732696	-1.19452735054961	1.60173998480692	0.110107095500152	0.397753570068296	Junction	DLPFC
chr1:944801-945041(-)	ENSG00000188976.10	ENSG00000188976	NOC2L	0.0917069106087344	0.512675490777541	1.60173363668074	0.110108500304209	0.397753570068296	Junction	DLPFC
chr8:134602934-134608728(-)	ENSG00000066827.15	ENSG00000066827	ZFAT	-0.103531406361379	0.170198650724228	-1.60168714062385	0.110118790049515	0.397780845230106	Junction	DLPFC
chr3:15737234-15751749(-)	ENSG00000206560.11	ENSG00000206560	ANKRD28	-0.0569134087023369	2.5688981614262	-1.60164736352497	0.110127593470689	0.397802750136877	Junction	DLPFC
chr3:11602023-11702970(-)	ENSG00000144560.13	ENSG00000144560	VGLL4	0.109243258480506	0.865709023519	1.60155570367976	0.110147881646803	0.397855913140064	Junction	DLPFC
chr5:38904504-38917545(+)	ENSG00000145623.12	ENSG00000145623	OSMR	-0.213042785920352	-0.926441552453199	-1.60155154794319	0.110148801556237	0.397855913140064	Junction	DLPFC
chr20:50795174-50818210(+)	ENSG00000124243.17	ENSG00000124243	BCAS4	0.115713302499715	0.0955273560288776	1.6015410832986	0.110151118025848	0.397855913140064	Junction	DLPFC
chr12:106083930-106086733(-)	ENSG00000074590.13	ENSG00000074590	NUAK1	0.0631347540134198	3.98776495772197	1.60153136073559	0.110153270261795	0.397855913140064	Junction	DLPFC
chr17:2371416-2372189(+)	ENSG00000141258.12	ENSG00000141258	SGSM2	0.0626866364431769	2.71148609186804	1.60151688249585	0.110156475300342	0.397857593500072	Junction	DLPFC
chr11:70502932-70659827(-)	ENSG00000162105.17	ENSG00000162105	SHANK2	0.109835970752916	1.71168453101685	1.60148841012697	0.110162778426013	0.397865105492409	Junction	DLPFC
chr3:9829396-9834680(+)	ENSG00000250151.9	ENSG00000250151	ARPC4-TTLL3	-0.148304850511288	-0.537583749878205	-1.6014664288529	0.110167644768762	0.397865105492409	Junction	DLPFC
chrX:31206668-31209497(-)	ENSG00000198947.15	ENSG00000198947	DMD	0.045858013341924	2.64302064499033	1.60145773545107	0.110169569411865	0.397865105492409	Junction	DLPFC
chr6:42208373-42208857(-)	ENSG00000048544.5	ENSG00000048544	MRPS10	0.0638126861546344	3.41558322410454	1.60144705112129	0.110171934865538	0.397865105492409	Junction	DLPFC
chr6:70502792-70522512(+)	ENSG00000082269.16	ENSG00000082269	FAM135A	-0.0518645853627623	1.95291239800323	-1.60139341434408	0.110183810371081	0.397865105492409	Junction	DLPFC
chr5:61161228-61162216(-)	ENSG00000188725.7	ENSG00000188725	SMIM15	-0.0785579129254432	1.61718887349591	-1.6013933327045	0.110183828447348	0.397865105492409	Junction	DLPFC
chr7:108167074-108175321(-)	ENSG00000091129.19	ENSG00000091129	NRCAM	0.166014677076387	-0.180832934482854	1.60138088277371	0.110186585082597	0.397865105492409	Junction	DLPFC
chr6:89338544-89342323(-)	ENSG00000198833.6	ENSG00000198833	UBE2J1	-0.0488959539362177	2.59586822284802	-1.60137224173544	0.110188498393729	0.397865105492409	Junction	DLPFC
chr2:241495702-241496397(-)	ENSG00000115694.14	ENSG00000115694	STK25	0.0517142361385424	2.62212089297169	1.60137156919835	0.110188647308965	0.397865105492409	Junction	DLPFC
chr2:15415720-15417526(-)	ENSG00000151779.12	ENSG00000151779	NBAS	0.048476401887829	3.16803866973577	1.60136992806507	0.110189010694427	0.397865105492409	Junction	DLPFC
chr6:113945471-113946007(-)	ENSG00000196591.11	ENSG00000196591	HDAC2	-0.0480289711912117	3.29512309069981	-1.60135915287307	0.110191396598679	0.397865105492409	Junction	DLPFC
chr4:84604371-84609428(+)	ENSG00000163624.5	ENSG00000163624	CDS1	0.099629420264915	1.82414047350516	1.60133189826367	0.110197431652147	0.397865105492409	Junction	DLPFC
chr9:112276014-112297831(-)	ENSG00000119314.15	ENSG00000119314	PTBP3	0.0763506269128214	0.998200038145532	1.60133067391537	0.110197702768679	0.397865105492409	Junction	DLPFC
chr2:127325808-127326686(-)	ENSG00000169967.16	ENSG00000169967	MAP3K2	-0.0651269064494233	1.72663999123722	-1.60132432670656	0.110199108286726	0.397865105492409	Junction	DLPFC
chr2:69354569-69356495(-)	ENSG00000198380.12	ENSG00000198380	GFPT1	0.0494313440922282	2.56718453407548	1.60131337814585	0.110201532755856	0.397865105492409	Junction	DLPFC
chr1:156244912-156245141(-)	ENSG00000160781.15	ENSG00000160781	PAQR6	-0.122732496510084	3.12448399432498	-1.60130531329972	0.11020331867707	0.397865105492409	Junction	DLPFC
chr10:12161122-12162212(+)	ENSG00000065665.20	ENSG00000065665	SEC61A2	0.0535720385842148	2.48494998219403	1.60129712171042	0.110205132688454	0.397865105492409	Junction	DLPFC
chr18:72552637-72638351(-)	ENSG00000141668.9	ENSG00000141668	CBLN2	0.176617648234291	0.367783920559269	1.60124770271865	0.110216076929832	0.397894724425433	Junction	DLPFC
chr12:122950566-122959634(-)	ENSG00000150967.17	ENSG00000150967	ABCB9	0.130151855451557	-0.321692470491885	1.60115550409224	0.110236497377456	0.397948662123707	Junction	DLPFC
chr17:44848253-44849253(+)	ENSG00000131097.6	ENSG00000131097	HIGD1B	-0.104086965141988	0.549084308162504	-1.60115549935358	0.110236498427068	0.397948662123707	Junction	DLPFC
chr5:663122-663183(-)				-0.665294271831652	-2.72177702223953	-1.60111462912417	0.110245551456841	0.397965536952338	Junction	DLPFC
chr17:42687982-42688461(+)	ENSG00000108797.11	ENSG00000108797	CNTNAP1	0.0836146038997828	4.0486949151982	1.60110965163118	0.110246654045193	0.397965536952338	Junction	DLPFC
chr15:40896080-40898906(+)	ENSG00000104142.10	ENSG00000104142	VPS18	-0.0789724570674035	1.52581271057796	-1.60107704684322	0.110253876704549	0.39798171597043	Junction	DLPFC
chr4:44703143-44707751(-)	ENSG00000163281.11	ENSG00000163281	GNPDA2	0.0736192374837233	1.22796316183079	1.6010230439143	0.110265840336555	0.398015007174559	Junction	DLPFC
chrX:14604398-14607130(+)	ENSG00000101958.13	ENSG00000101958	GLRA2	0.104946891349276	0.255153318292649	1.6009902186359	0.110273112844475	0.398031364087337	Junction	DLPFC
chr11:21113715-21229331(+)	ENSG00000165973.18	ENSG00000165973	NELL1	0.117253711875099	2.39590557387807	1.60092985027302	0.110286488572815	0.398047567631157	Junction	DLPFC
chr12:6439677-6443545(-)	ENSG00000215039.6	ENSG00000215039	CD27-AS1	-0.0939090571498906	0.761759997329018	-1.60092945333135	0.11028657652685	0.398047567631157	Junction	DLPFC
chr17:61015902-61026865(+)	ENSG00000141376.21	ENSG00000141376	BCAS3	0.0820424778677731	1.67530358753559	1.60092357385283	0.110287879303761	0.398047567631157	Junction	DLPFC
chr4:25394714-25394828(+)	ENSG00000053900.10	ENSG00000053900	ANAPC4	-0.0717692899121424	1.34303415881585	-1.60091028030419	0.110290824937937	0.398047567631157	Junction	DLPFC
chr14:90943186-90947434(-)	ENSG00000100784.10	ENSG00000100784	RPS6KA5	-0.0631157022484015	2.13545457269359	-1.60089285312652	0.110294686611621	0.398047567631157	Junction	DLPFC
chr1:204132257-204134514(-)	ENSG00000143845.14	ENSG00000143845	ETNK2	0.112225849705013	-0.253825894744438	1.6008906862716	0.110295166770682	0.398047567631157	Junction	DLPFC
chr17:8542281-8545447(-)	ENSG00000133026.12	ENSG00000133026	MYH10	0.0705405414475372	3.89662072664416	1.6008828468207	0.110296903949011	0.398047567631157	Junction	DLPFC
chr6:111307571-111309852(-)	ENSG00000009413.15	ENSG00000009413	REV3L	0.0584518243086959	1.49390244748657	1.60087099242733	0.110299530857287	0.398047567631157	Junction	DLPFC
chr9:37780881-37781985(-)	ENSG00000107371.12	ENSG00000107371	EXOSC3	0.102816755353435	1.32265582610438	1.60082385344605	0.110309977246065	0.398075373653332	Junction	DLPFC
chr8:11316894-11319686(+)	ENSG00000104643.9	ENSG00000104643	MTMR9	0.0552010423682228	2.88533883182018	1.60079837132046	0.110315624623015	0.398078938674288	Junction	DLPFC
chr14:21075766-21076359(+)	ENSG00000165801.9	ENSG00000165801	ARHGEF40	-0.114509112619578	0.307950580410106	-1.60079197094062	0.110317043118337	0.398078938674288	Junction	DLPFC
chr6:42214345-42217801(-)	ENSG00000048544.5	ENSG00000048544	MRPS10	0.0620866706870548	2.35879405058102	1.60076024409896	0.110324074848481	0.398078938674288	Junction	DLPFC
chr4:13586476-13587698(-)	ENSG00000038219.12	ENSG00000038219	BOD1L1	0.050945664292796	3.11449133329226	1.600723741701	0.110332165441626	0.398078938674288	Junction	DLPFC
chr14:50437535-50437893(-)	ENSG00000012983.11	ENSG00000012983	MAP4K5	-0.0820019604855641	2.84113496252962	-1.60071812132817	0.110333411213925	0.398078938674288	Junction	DLPFC
chr3:53312380-53319406(-)	ENSG00000272886.5	ENSG00000272886	DCP1A	-0.0655932809157039	1.22312881589319	-1.60071356757574	0.110334420574834	0.398078938674288	Junction	DLPFC
chr11:45862149-45867611(+)	ENSG00000121671.11	ENSG00000121671	CRY2	0.0724072277308112	2.7179667465085	1.60071349732373	0.110334436146583	0.398078938674288	Junction	DLPFC
chr3:7680296-7740356(+)	ENSG00000196277.15	ENSG00000196277	GRM7	0.134582837495317	-0.0197984088063539	1.60070781056921	0.110335696653227	0.398078938674288	Junction	DLPFC
chr15:91267644-91268440(+)	ENSG00000185518.11	ENSG00000185518	SV2B	0.0822498969782639	5.2155281052344	1.60069625549238	0.110338257947399	0.398078938674288	Junction	DLPFC
chr2:233293358-233294256(+)	ENSG00000085978.21	ENSG00000085978	ATG16L1	0.0652251976508703	1.91795930636592	1.60069571206462	0.110338378404562	0.398078938674288	Junction	DLPFC
chr1:62114247-62116531(+)	ENSG00000132849.19	ENSG00000132849	PATJ	0.1227802642109	-0.323496935166804	1.60067759812219	0.110342393632927	0.39808353454602	Junction	DLPFC
chr10:99736318-99739709(+)	ENSG00000119929.12	ENSG00000119929	CUTC	-0.0863956239999951	1.26393795816788	-1.60059635436242	0.11036040396266	0.398137095691759	Junction	DLPFC
chr3:16370280-16377717(-)	ENSG00000131378.13	ENSG00000131378	RFTN1	0.0892464527863426	2.48037819642906	1.60058589234388	0.110362723379842	0.398137095691759	Junction	DLPFC
chr6:18132178-18133803(-)	ENSG00000137364.4	ENSG00000137364	TPMT	0.064277902920559	2.26991298401942	1.60055795508763	0.110368917226134	0.398149549015645	Junction	DLPFC
chr14:93641248-93643556(+)	ENSG00000133958.13	ENSG00000133958	UNC79	0.0698502361080855	2.25324542343032	1.60041657708018	0.110400265751505	0.398242207638432	Junction	DLPFC
chr8:53988260-53993667(-)	ENSG00000187735.12	ENSG00000187735	TCEA1	-0.0525262820804148	3.48854633994666	-1.60041157310799	0.110401375439266	0.398242207638432	Junction	DLPFC
chr1:240207640-240207672(+)				0.550604895643102	-1.9795836591598	1.60039527763441	0.11040498920724	0.398242207638432	Junction	DLPFC
chr4:181447773-181739486(+)				0.219967553197612	-1.11655389234403	1.60039264775425	0.110405572431777	0.398242207638432	Junction	DLPFC
chr16:19030370-19035675(+)	ENSG00000170537.12	ENSG00000170537	TMC7	-0.166048893326822	0.409441072595213	-1.60037874028897	0.110408656709895	0.398243440608824	Junction	DLPFC
chr1:11676949-11677542(-)	ENSG00000116670.14	ENSG00000116670	MAD2L2	-0.091327972732445	1.04655926966072	-1.60034945111868	0.110415152433886	0.398256978279539	Junction	DLPFC
chr1:26891227-26892410(-)	ENSG00000198746.12	ENSG00000198746	GPATCH3	-0.0964534208484086	0.0894799991368179	-1.60032190150895	0.110421262636483	0.39826912477321	Junction	DLPFC
chr3:184233734-184234265(+)	ENSG00000145198.14	ENSG00000145198	VWA5B2	0.112703593590813	0.572034725026551	1.60030919949004	0.11042407989591	0.398269393919941	Junction	DLPFC
chr19:47203741-47209158(+)	ENSG00000142230.11	ENSG00000142230	SAE1	0.0488005962827831	3.23391728313027	1.60028345417057	0.110429790284633	0.398280097518633	Junction	DLPFC
chrX:54151374-54157688(-)	ENSG00000184083.11	ENSG00000184083	FAM120C	-0.0713844056218763	0.995321754379593	-1.60022420441417	0.110442932947353	0.398312577997352	Junction	DLPFC
chr1:77576221-77578773(-)	ENSG00000036549.12	ENSG00000036549	ZZZ3	-0.0549271756388885	2.19165077400778	-1.60021278786248	0.110445465486626	0.398312577997352	Junction	DLPFC
chr1:225097240-225117683(+)	ENSG00000185842.14	ENSG00000185842	DNAH14	0.148358501296279	-0.849598572401689	1.60020575846778	0.110447024843619	0.398312577997352	Junction	DLPFC
chr1:37495919-37496546(-)	ENSG00000163875.15	ENSG00000163875	MEAF6	-0.153233811068686	-0.0738182746411345	-1.60013187622613	0.110463415474818	0.398338216103769	Junction	DLPFC
chr9:106932550-106935502(+)	ENSG00000148143.12	ENSG00000148143	ZNF462	-0.0859494087313165	1.49772540729376	-1.60011428197361	0.110467319009847	0.398338216103769	Junction	DLPFC
chr9:137114577-137117918(-)	ENSG00000176978.13	ENSG00000176978	DPP7	0.173366938410515	-0.786822970257985	1.60011327314179	0.110467542836843	0.398338216103769	Junction	DLPFC
chr11:9433637-9433720(+)	ENSG00000205339.9	ENSG00000205339	IPO7	-0.0457085926897057	3.79996702557476	-1.60009590940491	0.110471395342166	0.398338216103769	Junction	DLPFC
chr1:1290954-1291064(+)	ENSG00000162572.19	ENSG00000162572	SCNN1D	0.1088636354373	0.107226726965853	1.60009268499035	0.110472110757177	0.398338216103769	Junction	DLPFC
chrX:46448311-46450430(+)	ENSG00000147121.15	ENSG00000147121	KRBOX4	-0.0707911719319636	1.78933408291292	-1.60007874194538	0.110475204404057	0.398338216103769	Junction	DLPFC
chr1:54706538-54709013(+)	ENSG00000271723.5	ENSG00000271723	MROH7-TTC4	-0.133764080699621	-0.0973150777657071	-1.60007366576859	0.110476330710142	0.398338216103769	Junction	DLPFC
chr7:99526419-99531107(+)	ENSG00000196652.11	ENSG00000196652	ZKSCAN5	0.0640404691602275	1.36857514454207	1.60006905544822	0.110477353659533	0.398338216103769	Junction	DLPFC
chr7:116912141-116916059(+)	ENSG00000198898.12	ENSG00000198898	CAPZA2	0.044148709288984	4.95308727034567	1.60005413326355	0.110480664682623	0.398338216103769	Junction	DLPFC
chr16:88726456-88726546(-)	ENSG00000103335.20	ENSG00000103335	PIEZO1	-0.140157990604347	-0.476319214581674	-1.60004434668785	0.110482836228988	0.398338216103769	Junction	DLPFC
chr12:124980839-124982510(-)	ENSG00000150990.7	ENSG00000150990	DHX37	-0.0940192136023736	0.381316355899362	-1.60003771302623	0.110484308193504	0.398338216103769	Junction	DLPFC
chr3:150575763-150581617(+)	ENSG00000144895.11	ENSG00000144895	EIF2A	-0.0447324011848192	3.27391698210254	-1.60001997591723	0.110488244014081	0.39834196029666	Junction	DLPFC
chr14:58133342-58137989(-)	ENSG00000139971.15	ENSG00000139971	C14orf37	0.0577779968650529	2.23063481997475	1.60000830884482	0.110490832969198	0.39834196029666	Junction	DLPFC
chr2:206550161-206557426(+)	ENSG00000114948.12	ENSG00000114948	ADAM23	0.0825750684663876	3.20569848651646	1.59998899018823	0.110495119937471	0.398347525983117	Junction	DLPFC
chr2:181913934-181915215(+)	ENSG00000138434.16	ENSG00000138434	SSFA2	-0.0564668556021334	3.3220538506159	-1.59995131515142	0.110503480716525	0.398367777581726	Junction	DLPFC
chr3:53719782-53722313(+)	ENSG00000157388.14	ENSG00000157388	CACNA1D	0.0835879147538083	0.955686452071139	1.59984701528784	0.11052662937944	0.398441337538006	Junction	DLPFC
chr6:75634812-75647730(+)	ENSG00000112701.17	ENSG00000112701	SENP6	-0.0977235483236156	0.749592640381488	-1.59982545993674	0.110531413926192	0.398448694036642	Junction	DLPFC
chr4:48580952-48581419(-)	ENSG00000075539.13	ENSG00000075539	FRYL	-0.0966658374476506	2.02747467063075	-1.59976687577444	0.110544418425743	0.398480311242126	Junction	DLPFC
chrX:40688531-40692182(-)	ENSG00000180182.10	ENSG00000180182	MED14	-0.101505127774641	0.38190995400133	-1.59976122495348	0.110545672857913	0.398480311242126	Junction	DLPFC
chr11:379702-379865(+)	ENSG00000182272.11	ENSG00000182272	B4GALNT4	0.110274789713115	-0.115323315289376	1.59974807243585	0.110548592643982	0.398480944551538	Junction	DLPFC
chr4:143611528-143621036(-)	ENSG00000183090.5	ENSG00000183090	FREM3	0.211860638313188	0.623323944833535	1.59971723494421	0.110555438636162	0.398495729791535	Junction	DLPFC
chr13:32247503-32249525(+)	ENSG00000073910.19	ENSG00000073910	FRY	0.0593705533689172	2.67157020153497	1.59970371506128	0.110558440186463	0.398496657397662	Junction	DLPFC
chr11:3760627-3762901(-)	ENSG00000110713.15	ENSG00000110713	NUP98	-0.0812125377722772	1.74511968833915	-1.59963824397609	0.110572976341732	0.398539159236722	Junction	DLPFC
chr7:148409472-148415416(+)	ENSG00000174469.18	ENSG00000174469	CNTNAP2	0.0841200229683038	3.4604324694141	1.59961270503886	0.110578647010876	0.398549705808818	Junction	DLPFC
chr9:96564853-96565392(-)	ENSG00000081377.16	ENSG00000081377	CDC14B	-0.0836336251751805	2.40747371139018	-1.59956756046416	0.110588671482681	0.398567848431892	Junction	DLPFC
chrY:57211621-57211760(+)	ENSG00000182484.15_PAR_Y	ENSG00000182484	WASH6P	-0.373966131203496	-1.13383674353142	-1.5995653149917	0.110589170114574	0.398567848431892	Junction	DLPFC
chr18:57353026-57354401(+)	ENSG00000177511.5	ENSG00000177511	ST8SIA3	0.0910643766637428	3.22267953800571	1.59944511191751	0.110615865133975	0.398654164236098	Junction	DLPFC
chr6:56627288-56627998(-)	ENSG00000151914.19	ENSG00000151914	DST	-0.0613064774834564	5.80711040846152	-1.59942660668346	0.110619975279634	0.398659082996396	Junction	DLPFC
chr11:43318802-43320820(+)	ENSG00000166181.12	ENSG00000166181	API5	-0.0428020985116136	3.50587480891851	-1.5994098841455	0.110623689579842	0.398662574975733	Junction	DLPFC
chr1:153962748-153963494(-)	ENSG00000143570.17	ENSG00000143570	SLC39A1	0.122141998182836	-0.0610980176311113	1.59938768528372	0.110628620397899	0.398668189547931	Junction	DLPFC
chr17:42130591-42154892(-)	ENSG00000267261.5	ENSG00000267261	CTD-2132N18.3	-0.0680492000381497	2.98773514155657	-1.59937815050817	0.110630738318709	0.398668189547931	Junction	DLPFC
chr3:183983008-183987769(-)	ENSG00000114770.16	ENSG00000114770	ABCC5	0.094116605952879	1.80708910170121	1.59931880367049	0.110643921512727	0.398705802237062	Junction	DLPFC
chr21:31154427-31160444(-)	ENSG00000156299.13	ENSG00000156299	TIAM1	0.0722562227869069	2.11794658993589	1.59930354366054	0.110647311543767	0.398708124234262	Junction	DLPFC
chrX:124384855-124385676(-)	ENSG00000009694.13	ENSG00000009694	TENM1	0.09576253593092	0.897880935370246	1.59928660878309	0.110651073745231	0.398708136145077	Junction	DLPFC
chr13:100102961-100111840(+)	ENSG00000175198.15	ENSG00000175198	PCCA	-0.0822808364189223	1.4490509585834	-1.5992788107482	0.110652806167331	0.398708136145077	Junction	DLPFC
chr17:75926164-75926287(-)	ENSG00000267426.5	ENSG00000267426	RP11-552F3.12	-0.105918019542354	-0.517170011326833	-1.59923518086833	0.110662499438008	0.398711745481408	Junction	DLPFC
chr5:126832802-126836222(+)	ENSG00000113368.11	ENSG00000113368	LMNB1	0.137561168127109	-0.780036095246144	1.59922184236808	0.11066546299321	0.398711745481408	Junction	DLPFC
chr2:37094196-37095436(+)	ENSG00000152133.14	ENSG00000152133	GPATCH11	0.0740276324966394	1.82888838557623	1.59921843833135	0.110666219314013	0.398711745481408	Junction	DLPFC
chr11:71473367-71473568(+)	ENSG00000172890.11	ENSG00000172890	NADSYN1	-0.0876311198375118	0.953762027634282	-1.59921307565998	0.110667410819437	0.398711745481408	Junction	DLPFC
chr19:804703-804828(+)	ENSG00000011304.18	ENSG00000011304	PTBP1	-0.124474389553787	0.377743106881385	-1.59921251099536	0.110667536280067	0.398711745481408	Junction	DLPFC
chr3:58130909-58132807(+)	ENSG00000136068.14	ENSG00000136068	FLNB	-0.116208802752731	0.0363217505595352	-1.59919402610375	0.110671643428357	0.3987140047858	Junction	DLPFC
chr17:2365342-2371261(+)	ENSG00000141258.12	ENSG00000141258	SGSM2	0.0724472713968003	2.37677888637711	1.59918497389548	0.110673654777818	0.3987140047858	Junction	DLPFC
chr7:107926360-107929063(-)	ENSG00000091136.13	ENSG00000091136	LAMB1	0.106372999479542	1.19643246379205	1.59908994553419	0.110694771291612	0.398780186021488	Junction	DLPFC
chr6:131610247-131615323(-)	ENSG00000112282.17	ENSG00000112282	MED23	-0.0753640889726654	0.842023783741915	-1.59903965354523	0.110705948105824	0.398810556890081	Junction	DLPFC
chr1:207899227-207899820(-)	ENSG00000174059.16	ENSG00000174059	CD34	-0.157232170586944	0.0424289447875888	-1.59902193027639	0.110709887111069	0.398814853190118	Junction	DLPFC
chr1:212006762-212007249(-)	ENSG00000143493.12	ENSG00000143493	INTS7	-0.0862568492940688	1.07464356378524	-1.59900181190465	0.110714358563804	0.398816627895479	Junction	DLPFC
chr16:30946949-30947051(+)	ENSG00000099364.16	ENSG00000099364	FBXL19	0.132493601320064	1.539640361308	1.59898947946227	0.110717099608574	0.398816627895479	Junction	DLPFC
chr16:71865049-71867911(-)	ENSG00000102984.14	ENSG00000102984	ZNF821	0.0992394720943141	0.981756308811375	1.59898264363446	0.110718618982869	0.398816627895479	Junction	DLPFC
chr15:75605228-75607215(-)	ENSG00000169371.13	ENSG00000169371	SNUPN	0.0595785380811208	1.68985033079026	1.59896228064621	0.110723145087335	0.398823038340871	Junction	DLPFC
chr7:5300663-5302796(+)	ENSG00000164638.10	ENSG00000164638	SLC29A4	0.167857188202745	-0.916906172662524	1.59894218995646	0.1107276108115	0.398829230984751	Junction	DLPFC
chr14:20316561-20325538(-)	ENSG00000100814.17	ENSG00000100814	CCNB1IP1	0.0686135677389172	1.84828700522186	1.5988493307703	0.110748253248391	0.398892826647629	Junction	DLPFC
chr17:3829369-3840099(-)	ENSG00000074356.16	ENSG00000074356	NCBP3	-0.0726940667335648	2.00934061715407	-1.59883805139861	0.110750760841097	0.398892826647629	Junction	DLPFC
chr7:98217812-98217935(-)	ENSG00000205356.9	ENSG00000205356	TECPR1	0.0837350626674477	0.883060770495317	1.59877144580157	0.110765569295672	0.398930916277572	Junction	DLPFC
chr3:170222771-170235229(+)	ENSG00000163558.12	ENSG00000163558	PRKCI	0.0652866586554938	1.64137625694704	1.59873412901974	0.110773866640059	0.398930916277572	Junction	DLPFC
chr14:24136302-24136984(+)	ENSG00000092010.14	ENSG00000092010	PSME1	-0.0668773972494528	2.4381878692482	-1.59873269793242	0.110774184850525	0.398930916277572	Junction	DLPFC
chr16:61825180-61857118(-)	ENSG00000150394.13	ENSG00000150394	CDH8	0.0748249882988594	2.96219025956198	1.59873197878447	0.110774344757465	0.398930916277572	Junction	DLPFC
chr16:3402407-3404425(+)	ENSG00000103343.12	ENSG00000103343	ZNF174	-0.0771103332368362	0.627667153054923	-1.59872870719372	0.110775072217972	0.398930916277572	Junction	DLPFC
chr18:28147785-28176962(-)	ENSG00000170558.8	ENSG00000170558	CDH2	0.0564086363928753	1.98056755985514	1.59869815019135	0.110781866958682	0.398945492226416	Junction	DLPFC
chr19:45831589-45835077(-)	ENSG00000125755.18	ENSG00000125755	SYMPK	-0.0521592982528645	2.64915089500853	-1.59868358138986	0.110785106634571	0.398947265339927	Junction	DLPFC
chr2:200473053-200477635(+)	ENSG00000196141.13	ENSG00000196141	SPATS2L	0.0591222479516669	2.76313067496986	1.59865759872938	0.110790884605759	0.398955620155652	Junction	DLPFC
chr1:1629567-1629638(+)	ENSG00000197530.12	ENSG00000197530	MIB2	0.147923446502315	-0.773614690051151	1.59864843964986	0.110792921440199	0.398955620155652	Junction	DLPFC
chr3:30688512-30691419(+)	ENSG00000163513.17	ENSG00000163513	TGFBR2	-0.125686201756251	-0.0137291053913643	-1.59859965193626	0.110803771556492	0.398961398913072	Junction	DLPFC
chr14:67755251-67755947(-)	ENSG00000072121.15	ENSG00000072121	ZFYVE26	-0.105101404945263	-0.0166358956090294	-1.59859945667394	0.110803814983437	0.398961398913072	Junction	DLPFC
chr9:137452820-137453055(-)	ENSG00000165802.20	ENSG00000165802	NSMF	0.0711579985494893	5.03623863968269	1.59859002861644	0.110805911828809	0.398961398913072	Junction	DLPFC
chr15:75007729-75011791(+)	ENSG00000198794.11	ENSG00000198794	SCAMP5	0.0860327231469871	2.30589161402226	1.59858048900455	0.110808033516437	0.398961398913072	Junction	DLPFC
chr3:52693545-52693631(+)	ENSG00000163938.16	ENSG00000163938	GNL3	0.0604516407496473	2.56670620919341	1.59857574769748	0.110809088033854	0.398961398913072	Junction	DLPFC
chr16:76448216-76448766(+)	ENSG00000152910.18	ENSG00000152910	CNTNAP4	-0.0833258248882078	2.93549434924405	-1.5985671032919	0.110811010662615	0.398961398913072	Junction	DLPFC
chr17:2665457-2666015(+)	ENSG00000007168.12	ENSG00000007168	PAFAH1B1	0.0490720746730785	5.5827787750025	1.59854901604624	0.110815033587981	0.398965991159942	Junction	DLPFC
chr1:203733401-203739545(+)	ENSG00000058668.14	ENSG00000058668	ATP2B4	0.0966293328641769	3.44650143736724	1.59850558502662	0.110824693892676	0.398990878862799	Junction	DLPFC
chr6:43501688-43502282(+)	ENSG00000137221.14	ENSG00000137221	TJAP1	-0.141391499112606	0.356074297451531	-1.59846844633177	0.110832955133473	0.398996405349813	Junction	DLPFC
chr11:67215950-67217730(+)	ENSG00000173120.14	ENSG00000173120	KDM2A	0.0658096026768774	1.46299225689268	1.59844187738262	0.110838865508486	0.398996405349813	Junction	DLPFC
chr8:42158113-42162280(+)	ENSG00000070718.11	ENSG00000070718	AP3M2	0.0492277194211004	3.89688916295144	1.59841963190731	0.110843814300695	0.398996405349813	Junction	DLPFC
chr2:236049282-236120191(+)	ENSG00000157985.18	ENSG00000157985	AGAP1	-0.0680179067124888	2.78964657056036	-1.59841475565621	0.110844899108907	0.398996405349813	Junction	DLPFC
chr6:39912375-39912891(-)	ENSG00000124615.17	ENSG00000124615	MOCS1	-0.0776320474955227	1.03462991648025	-1.59839198903611	0.11084996405719	0.398996405349813	Junction	DLPFC
chr10:99362397-99364416(+)	ENSG00000119946.10	ENSG00000119946	CNNM1	0.0911015625486823	1.63990557371312	1.59837813098494	0.110853047183177	0.398996405349813	Junction	DLPFC
chr13:114027928-114029810(-)	ENSG00000185989.10	ENSG00000185989	RASA3	-0.0717354420068774	1.48392679436505	-1.59837664201411	0.11085337845203	0.398996405349813	Junction	DLPFC
chr15:78105935-78109234(-)	ENSG00000136425.12	ENSG00000136425	CIB2	0.0901262996196428	0.593689870413264	1.59837624594604	0.110853466570083	0.398996405349813	Junction	DLPFC
chr19:55306451-55308638(+)	ENSG00000160469.16	ENSG00000160469	BRSK1	0.0648338031122402	4.28256419072359	1.59837491949623	0.110853761681822	0.398996405349813	Junction	DLPFC
chr11:130110662-130120705(+)	ENSG00000084234.16	ENSG00000084234	APLP2	0.0406381992051482	5.46180189833257	1.59837427185864	0.110853905770013	0.398996405349813	Junction	DLPFC
chr7:152157926-152158862(-)	ENSG00000055609.17	ENSG00000055609	KMT2C	-0.107295654627333	1.11566374165492	-1.59835987782588	0.110857108232327	0.398996405349813	Junction	DLPFC
chr5:137953466-137954165(-)	ENSG00000031003.10	ENSG00000031003	FAM13B	0.0561534706843664	3.01310542504164	1.59835047315592	0.110859200673826	0.398996405349813	Junction	DLPFC
chr14:58223857-58230398(+)	ENSG00000131966.13	ENSG00000131966	ACTR10	0.0576292528721194	3.36395866852907	1.5983262994453	0.11086457921735	0.399005874057408	Junction	DLPFC
chr16:8713866-8735698(+)	ENSG00000183044.11	ENSG00000183044	ABAT	0.100233803973124	2.14130537835396	1.59829153584895	0.110872314326264	0.399020302527417	Junction	DLPFC
chr17:1125368-1186799(-)	ENSG00000159842.14	ENSG00000159842	ABR	0.109816960035968	0.401361875157193	1.59827772847421	0.110875386668778	0.399020302527417	Junction	DLPFC
chr17:2373514-2375491(+)	ENSG00000141258.12	ENSG00000141258	SGSM2	0.0634045444285927	2.45382969790387	1.59827123482959	0.110876831622873	0.399020302527417	Junction	DLPFC
chr15:44629389-44633504(-)	ENSG00000104133.14	ENSG00000104133	SPG11	-0.0601089271473048	2.01303587307726	-1.59822864648089	0.110886308675543	0.399044518933643	Junction	DLPFC
chr12:63570858-63580661(-)	ENSG00000177990.11	ENSG00000177990	DPY19L2	0.112404869179062	0.613017721368783	1.5981951101413	0.110893771864809	0.399055156230762	Junction	DLPFC
chr15:48856125-48857691(-)	ENSG00000185634.11	ENSG00000185634	SHC4	-0.13905222260459	0.704882265787622	-1.59819066705661	0.110894760660378	0.399055156230762	Junction	DLPFC
chr5:7883278-7885700(+)	ENSG00000124275.14	ENSG00000124275	MTRR	-0.0672093816597026	1.79161794332776	-1.59817147126331	0.11089903270866	0.399060244681231	Junction	DLPFC
chr12:131725631-131726939(+)	ENSG00000061936.9	ENSG00000061936	SFSWAP	-0.0725071743570662	2.00090171111075	-1.59815961736326	0.110901670874404	0.399060244681231	Junction	DLPFC
chr12:55942264-55951622(+)	ENSG00000065357.19	ENSG00000065357	DGKA	0.0864582442881785	1.05018928207539	1.59813997790125	0.110906041879214	0.399066084333528	Junction	DLPFC
chr8:29049395-29051017(+)	ENSG00000147421.17	ENSG00000147421	HMBOX1	0.126685749248181	-0.0597535133115228	1.59809346716608	0.110916393962507	0.399080686212867	Junction	DLPFC
chr1:227112427-227112673(-)				0.165626202239664	-1.05616464981581	1.5980932752778	0.110916436673448	0.399080686212867	Junction	DLPFC
chr11:7631029-7632866(+)	ENSG00000166387.11	ENSG00000166387	PPFIBP2	-0.143051361989533	-0.154813875052527	-1.59808292695215	0.110918740047225	0.399080686212867	Junction	DLPFC
chr7:107694717-107695932(+)	ENSG00000091137.11	ENSG00000091137	SLC26A4	0.127492696742354	-0.31400928254738	1.59806847660589	0.110921956529429	0.399080686212867	Junction	DLPFC
chr16:58575130-58576462(-)	ENSG00000125107.17	ENSG00000125107	CNOT1	-0.0444690399811449	2.72430139694545	-1.59803830746236	0.110928672074937	0.399080686212867	Junction	DLPFC
chr16:88811657-88811819(-)	ENSG00000198931.10	ENSG00000198931	APRT	-0.103598243513966	0.897717275010302	-1.59803614300987	0.110929153886862	0.399080686212867	Junction	DLPFC
chr10:10846157-10919963(+)	ENSG00000048740.18	ENSG00000048740	CELF2	0.109516428055414	1.24605330676871	1.59803410992739	0.110929606457041	0.399080686212867	Junction	DLPFC
chr14:90304383-90312393(-)	ENSG00000119720.17	ENSG00000119720	NRDE2	-0.0824594318305971	0.896200471584789	-1.59801522347894	0.110933810706353	0.399080686212867	Junction	DLPFC
chr9:133547214-133554356(+)	ENSG00000197859.9	ENSG00000197859	ADAMTSL2	-0.0981296525825681	0.854413698874342	-1.59801062684468	0.110934833966894	0.399080686212867	Junction	DLPFC
chr4:6824685-6842066(+)	ENSG00000170871.11	ENSG00000170871	KIAA0232	0.0536341012092079	3.57969044121852	1.59794714145127	0.110948967268076	0.39912164225398	Junction	DLPFC
chr2:70228463-70229058(-)	ENSG00000116001.15	ENSG00000116001	TIA1	-0.11529898638972	0.0411611405610749	-1.59788523044545	0.110962751449471	0.399161340392972	Junction	DLPFC
chr2:111825168-111825776(-)	ENSG00000153107.11	ENSG00000153107	ANAPC1	0.0600216487216157	2.06523253373669	1.59774925505402	0.110993030468396	0.399260371236288	Junction	DLPFC
chr1:109261897-109262286(+)	ENSG00000143126.7	ENSG00000143126	CELSR2	-0.0747331140103912	3.18710865132954	-1.5977333753996	0.110996566979165	0.399260722897043	Junction	DLPFC
chr2:219382140-219383130(-)	ENSG00000123992.18	ENSG00000123992	DNPEP	-0.0792497289530677	0.492280079686419	-1.59771416863343	0.111000844580502	0.399260722897043	Junction	DLPFC
chr19:46329479-46331155(+)	ENSG00000124440.15	ENSG00000124440	HIF3A	-0.174989479777062	-0.694342136039791	-1.59769871119633	0.11100428725149	0.399260722897043	Junction	DLPFC
chr7:149436827-149450998(-)	ENSG00000196453.7	ENSG00000196453	ZNF777	-0.0780556531966383	0.997881325032087	-1.5976814193507	0.111008138581143	0.399260722897043	Junction	DLPFC
chr19:18900450-18903267(-)	ENSG00000105669.13	ENSG00000105669	COPE	-0.050308791782422	2.75793703815338	-1.59767994788739	0.111008466317983	0.399260722897043	Junction	DLPFC
chr19:50249824-50250514(+)	ENSG00000105357.15	ENSG00000105357	MYH14	-0.104648024690764	0.529432363722292	-1.5976747456297	0.111009625015275	0.399260722897043	Junction	DLPFC
chr14:51877658-51950649(+)	ENSG00000186469.8	ENSG00000186469	GNG2	0.0729261992807635	4.35691868643198	1.59764276847892	0.111016747487057	0.399266003707389	Junction	DLPFC
chr7:30579315-30584710(-)	ENSG00000196295.11	ENSG00000196295	AC005154.6	-0.15854260619546	-0.290946331873487	-1.59763194419199	0.111019158530594	0.399266003707389	Junction	DLPFC
chr17:29118190-29118376(-)	ENSG00000196535.15	ENSG00000196535	MYO18A	-0.0742611079830468	2.07105164098146	-1.59762909158637	0.111019793937916	0.399266003707389	Junction	DLPFC
chr1:81980840-81981807(+)	ENSG00000117114.19	ENSG00000117114	ADGRL2	0.152317797296488	-0.236235300410524	1.5976187779604	0.111022091283903	0.399266003707389	Junction	DLPFC
chr1:154273599-154273773(+)	ENSG00000143575.14	ENSG00000143575	HAX1	0.044069773160336	3.35902203339699	1.59759495283483	0.111027398441916	0.399274272982406	Junction	DLPFC
chr12:311065-313055(-)	ENSG00000073614.12	ENSG00000073614	KDM5A	-0.0591756814847	1.7094325567857	-1.59758248777299	0.11103017517281	0.399274272982406	Junction	DLPFC
chr5:31515565-31521122(-)	ENSG00000113360.16	ENSG00000113360	DROSHA	0.108625922566268	-0.272056819245882	1.59756529892003	0.111034004270918	0.399274272982406	Junction	DLPFC
chr19:35613901-35614034(+)	ENSG00000249115.8	ENSG00000249115	HAUS5	-0.134055531862096	-0.740492185877221	-1.59754925162955	0.111037579161805	0.399274272982406	Junction	DLPFC
chr17:81859388-81860326(-)	ENSG00000185624.14	ENSG00000185624	P4HB	-0.062601887596803	2.20966886492324	-1.59753982919124	0.111039678262035	0.399274272982406	Junction	DLPFC
chr16:23087187-23087723(-)	ENSG00000103404.14	ENSG00000103404	USP31	-0.0548584975205801	2.13285291061268	-1.59753439885038	0.111040888030042	0.399274272982406	Junction	DLPFC
chr20:45834469-45834958(+)	ENSG00000124104.18	ENSG00000124104	SNX21	0.0997085475876164	1.05292121820004	1.59748753561756	0.111051328626493	0.399301927280929	Junction	DLPFC
chr1:28690187-28691584(+)	ENSG00000162419.12	ENSG00000162419	GMEB1	0.0954833289323017	0.467960619569024	1.59747343970813	0.111054469187396	0.399303332472789	Junction	DLPFC
chr6:44252268-44253044(+)	ENSG00000096384.19	ENSG00000096384	HSP90AB1	0.0478616859530501	7.04845850061783	1.59739565544376	0.111071800745232	0.399352357604535	Junction	DLPFC
chr6:131164533-131165080(+)	ENSG00000118507.15	ENSG00000118507	AKAP7	-0.132191250742751	-0.572905879760263	-1.5973875617276	0.111073604275687	0.399352357604535	Junction	DLPFC
chr8:50449726-50450555(+)	ENSG00000147481.14	ENSG00000147481	SNTG1	0.0503261783056649	4.12638712316287	1.59733162795046	0.111086068686961	0.399387283444129	Junction	DLPFC
chr1:100921842-100961827(+)	ENSG00000162695.11	ENSG00000162695	SLC30A7	-0.0602609865896315	1.92393328509067	-1.59728217650561	0.111097089483939	0.399406228453048	Junction	DLPFC
chr17:73088776-73092494(-)	ENSG00000133195.11	ENSG00000133195	SLC39A11	-0.144436928717389	-0.512568070714158	-1.5972724247138	0.111099262880036	0.399406228453048	Junction	DLPFC
chr5:176656126-176656699(+)	ENSG00000048140.17	ENSG00000048140	TSPAN17	0.0806724556027368	1.78661478028436	1.59727095933447	0.111099589474183	0.399406228453048	Junction	DLPFC
chr11:118365202-118368630(+)	ENSG00000110344.9	ENSG00000110344	UBE4A	-0.0351636590682782	3.86868553210651	-1.59721076931788	0.111113004888499	0.399443835640326	Junction	DLPFC
chr6:110413467-110415466(-)	ENSG00000203797.9	ENSG00000203797	DDO	-0.149363522820694	-0.454709329491433	-1.59719934286633	0.111115551811058	0.399443835640326	Junction	DLPFC
chr6:147074848-147119416(-)	ENSG00000233452.6	ENSG00000233452	STXBP5-AS1	0.13557537935186	2.28535180381868	1.59716098351716	0.111124102336018	0.399457907951439	Junction	DLPFC
chr17:39439194-39440385(-)	ENSG00000125686.11	ENSG00000125686	MED1	-0.0825974265126138	1.2803879951002	-1.59715709997269	0.11112496803004	0.399457907951439	Junction	DLPFC
chr17:80386431-80386689(+)	ENSG00000173821.19	ENSG00000173821	RNF213	-0.109156350317214	0.682309700343189	-1.59712379459199	0.111132392464532	0.39947177719664	Junction	DLPFC
chr2:84525739-84528903(+)	ENSG00000115423.18	ENSG00000115423	DNAH6	-0.137743728798379	-0.958142322232511	-1.59711174100323	0.111135079547092	0.39947177719664	Junction	DLPFC
chr13:97365172-97391321(+)	ENSG00000139793.18	ENSG00000139793	MBNL2	0.0929676631599543	1.41880658611089	1.59710277182817	0.111137079060864	0.39947177719664	Junction	DLPFC
chr22:37059439-37061538(+)	ENSG00000100379.17	ENSG00000100379	KCTD17	0.134265908457288	0.193550118988093	1.5970794467702	0.111142279090057	0.399480580079293	Junction	DLPFC
chr7:101318214-101321670(-)	ENSG00000128581.15	ENSG00000128581	IFT22	0.095784914832996	0.0646085673982094	1.59705255758571	0.111148273935894	0.399481119656018	Junction	DLPFC
chr11:125410877-125411745(+)	ENSG00000165495.15	ENSG00000165495	PKNOX2	0.10442446359504	1.72154888617584	1.59704199756395	0.111150628324418	0.399481119656018	Junction	DLPFC
chr18:2694694-2697031(+)	ENSG00000101596.14	ENSG00000101596	SMCHD1	-0.0479931390252572	2.53748737756036	-1.59703853842225	0.111151399559031	0.399481119656018	Junction	DLPFC
chr6:57152352-57153860(+)	ENSG00000112200.16	ENSG00000112200	ZNF451	-0.0953683604474464	2.46866812604917	-1.59702941750452	0.111153433137999	0.399481119656018	Junction	DLPFC
chr12:54582132-54582731(-)	ENSG00000135447.16	ENSG00000135447	PPP1R1A	0.0608056803934262	2.60698617541343	1.59697550848834	0.111165453171339	0.39951443144144	Junction	DLPFC
chr14:69455867-69458362(+)	ENSG00000029364.11	ENSG00000029364	SLC39A9	-0.0543887083211675	1.71116951678861	-1.59696285051892	0.111168275654061	0.399514687574648	Junction	DLPFC
chr19:14964362-14968302(-)	ENSG00000105143.12	ENSG00000105143	SLC1A6	0.111463508165846	0.399317383542906	1.59694453797268	0.111172359098744	0.399519475207015	Junction	DLPFC
chr20:37184374-37198396(+)	ENSG00000118705.16	ENSG00000118705	RPN2	-0.051667902905467	3.18308577329968	-1.59691036476667	0.111179979569288	0.399536973277601	Junction	DLPFC
chr5:76083513-76131649(+)	ENSG00000122012.13	ENSG00000122012	SV2C	0.146013306625977	-0.244470041726445	1.59689393499141	0.111183643482329	0.399539023385006	Junction	DLPFC
chr8:22441459-22474953(+)	ENSG00000120910.14	ENSG00000120910	PPP3CC	0.0804975872706359	0.789758117770503	1.59687714843781	0.111187387057379	0.399539023385006	Junction	DLPFC
chr11:9853713-9856457(-)	ENSG00000133812.15	ENSG00000133812	SBF2	-0.051598042383445	2.26211331658715	-1.59687079395173	0.11118880419956	0.399539023385006	Junction	DLPFC
chrM:2438-2852(+)				-0.525118990831351	-1.86756053421426	-1.59676169002639	0.111213138184176	0.399606197688579	Junction	DLPFC
chr13:101124682-101143079(-)	ENSG00000102452.15	ENSG00000102452	NALCN	-0.0516536965580092	2.48336863788993	-1.59675723431566	0.111214132052949	0.399606197688579	Junction	DLPFC
chr9:114364620-114367542(-)	ENSG00000106948.16	ENSG00000106948	AKNA	-0.13694840717936	-0.773158764888045	-1.59674457865321	0.111216955000744	0.399606197688579	Junction	DLPFC
chr10:44982664-44984021(+)	ENSG00000107551.20	ENSG00000107551	RASSF4	-0.09180537782291	1.72027579733216	-1.59673393911129	0.111219328280507	0.399606197688579	Junction	DLPFC
chr11:18396969-18399430(+)	ENSG00000134333.13	ENSG00000134333	LDHA	0.0605366219275566	5.41179475199249	1.59672529028234	0.111221257537009	0.399606197688579	Junction	DLPFC
chr5:134402927-134409902(-)	ENSG00000237190.3	ENSG00000237190	CDKN2AIPNL	0.0596357582561588	2.93551600878038	1.59669806477367	0.111227330785511	0.399617302076114	Junction	DLPFC
chr4:41261924-41267986(+)	ENSG00000154277.12	ENSG00000154277	UCHL1	0.471524047185899	-1.62211636445181	1.59668676274174	0.111229852029518	0.399617302076114	Junction	DLPFC
chr10:114974386-114975122(+)	ENSG00000165832.5	ENSG00000165832	TRUB1	0.0635810366446481	2.96932512714588	1.59667084123962	0.111233403856366	0.399620175843599	Junction	DLPFC
chr2:173027260-173030163(+)	ENSG00000091428.17	ENSG00000091428	RAPGEF4	0.0515102617761477	4.63366478012138	1.5966288222553	0.111242778036581	0.399643966497712	Junction	DLPFC
chr8:142484046-142484655(+)	ENSG00000181790.10	ENSG00000181790	ADGRB1	0.0972274037970977	2.2886027481113	1.5966087960797	0.111247245975068	0.399650130548305	Junction	DLPFC
chrX:17062533-17068401(+)	ENSG00000169891.17	ENSG00000169891	REPS2	0.0478538537572654	3.44187220474735	1.59657062746405	0.111255761975258	0.399664516159205	Junction	DLPFC
chr3:122692544-122695425(+)	ENSG00000173193.13	ENSG00000173193	PARP14	-0.133615285487724	0.686278315817576	-1.59656333209057	0.111257389743148	0.399664516159205	Junction	DLPFC
chr6:3000086-3006467(+)	ENSG00000124588.19	ENSG00000124588	NQO2	0.0986615324866995	1.23059946036678	1.59655384253786	0.11125950711182	0.399664516159205	Junction	DLPFC
chr11:62626448-62626570(-)	ENSG00000089597.16	ENSG00000089597	GANAB	-0.0444202860453154	2.6249294655552	-1.59652457736645	0.11126603714203	0.399678086319267	Junction	DLPFC
chr15:64963737-64965319(-)	ENSG00000090487.10	ENSG00000090487	SPG21	-0.0556900038316138	2.45628422641883	-1.59649057907503	0.111273623669714	0.399695450752564	Junction	DLPFC
chr2:69816195-69818598(+)	ENSG00000196975.15	ENSG00000196975	ANXA4	-0.0959712755483213	0.658775105925122	-1.59644065828331	0.11128476395686	0.399721609657534	Junction	DLPFC
chr10:94234313-94235914(+)	ENSG00000138193.15	ENSG00000138193	PLCE1	0.101947059703611	0.0527915004836817	1.59643327589025	0.111286411481293	0.399721609657534	Junction	DLPFC
chr1:77718642-77721171(-)	ENSG00000077254.14	ENSG00000077254	USP33	0.0402261413137991	4.02762801656241	1.59641294109692	0.111290949685443	0.399725285725554	Junction	DLPFC
chr4:148436863-148442159(-)	ENSG00000151623.14	ENSG00000151623	NR3C2	0.0691883019244865	0.955175936979106	1.59638305679776	0.111297619360473	0.399725285725554	Junction	DLPFC
chr17:42659553-42659833(+)	ENSG00000037042.8	ENSG00000037042	TUBG2	0.0873827459811287	2.01140782600502	1.59637510454629	0.111299394223175	0.399725285725554	Junction	DLPFC
chr9:15506638-15510116(-)	ENSG00000164985.14	ENSG00000164985	PSIP1	0.045037748754552	4.53658199287863	1.59637290899946	0.11129988425114	0.399725285725554	Junction	DLPFC
chr19:1367221-1369264(+)	ENSG00000160953.15	ENSG00000160953	MUM1	0.040439892660592	3.02323086864553	1.59636702171746	0.111301198252421	0.399725285725554	Junction	DLPFC
chr9:77370579-77370889(+)	ENSG00000197969.11	ENSG00000197969	VPS13A	0.0594653383824526	3.25977280050477	1.5963395552396	0.111307328745876	0.399734512568289	Junction	DLPFC
chr1:15506080-15506898(-)	ENSG00000132906.17	ENSG00000132906	CASP9	-0.098619464885046	0.0539656119955599	-1.59633084523208	0.111309272867708	0.399734512568289	Junction	DLPFC
chr12:132201262-132203504(-)	ENSG00000182870.12	ENSG00000182870	GALNT9	0.11439754193192	2.54849014571934	1.59628678553991	0.111319107647	0.399757955131604	Junction	DLPFC
chr2:56372479-56375815(+)	ENSG00000055813.5	ENSG00000055813	CCDC85A	0.0882190385765909	1.97269624053876	1.59627693551207	0.111321306414063	0.399757955131604	Junction	DLPFC
chr2:30945871-30955617(-)	ENSG00000158089.14	ENSG00000158089	GALNT14	0.135049531236311	-0.281215226673441	1.59625207733587	0.111326855519866	0.399767996178488	Junction	DLPFC
chr8:144391057-144391133(+)	ENSG00000173137.11	ENSG00000173137	ADCK5	0.121477002405969	-0.285775490403419	1.59621193771376	0.111335816374962	0.399790287810923	Junction	DLPFC
chr20:44258608-44263229(+)	ENSG00000124194.16	ENSG00000124194	GDAP1L1	0.0850640265088877	2.53117355643123	1.59615537053342	0.111348445523762	0.399815154886116	Junction	DLPFC
chr1:92290307-92291417(-)	ENSG00000174842.16	ENSG00000174842	GLMN	0.0823764815119753	1.3162636170076	1.59614551522695	0.11135064592867	0.399815154886116	Junction	DLPFC
chr8:22097621-22097716(+)	ENSG00000158863.21	ENSG00000158863	FAM160B2	-0.101880128778196	-0.0174510190631474	-1.59612588577984	0.111355028719186	0.399815154886116	Junction	DLPFC
chr3:24318495-24337299(-)	ENSG00000151090.17	ENSG00000151090	THRB	0.0928144940546303	1.31256000240872	1.59612182406758	0.111355935620383	0.399815154886116	Junction	DLPFC
chr12:48832574-48833276(-)	ENSG00000174243.9	ENSG00000174243	DDX23	-0.0565893267287906	1.74204725217313	-1.5961192609925	0.111356507908115	0.399815154886116	Junction	DLPFC
chr17:44321232-44321433(-)	ENSG00000013306.15	ENSG00000013306	SLC25A39	-0.0692320871261696	1.51804648428263	-1.59608871450588	0.111363328558658	0.399823645694645	Junction	DLPFC
chr2:105038228-105049170(+)	ENSG00000135972.8	ENSG00000135972	MRPS9	0.0613131791217353	2.05499449600951	1.5960840081908	0.111364379449718	0.399823645694645	Junction	DLPFC
chr19:50479067-50480110(+)	ENSG00000161671.16	ENSG00000161671	EMC10	-0.0891106337093503	2.21004130043298	-1.59602428590549	0.111377715749482	0.399861640003099	Junction	DLPFC
chr6:30713355-30713647(-)	ENSG00000137337.14	ENSG00000137337	MDC1	-0.0966353154794685	0.188855812826149	-1.59600446554916	0.11138214201881	0.399867644963275	Junction	DLPFC
chr3:151340761-151384691(-)	ENSG00000169313.9	ENSG00000169313	P2RY12	-0.19235631655748	0.365837468202668	-1.59598297453436	0.111386941536056	0.399874989572729	Junction	DLPFC
chr14:46877510-46882043(-)	ENSG00000139915.18	ENSG00000139915	MDGA2	0.0964238553925752	1.14336489793068	1.59592981536796	0.111398814100994	0.399893991274415	Junction	DLPFC
chr1:91758751-91797286(-)	ENSG00000069702.10	ENSG00000069702	TGFBR3	-0.118091200097152	0.579529997842516	-1.59592199303917	0.11140056122407	0.399893991274415	Junction	DLPFC
chr12:64838852-64843379(+)	ENSG00000111490.12	ENSG00000111490	TBC1D30	0.0824261867861458	1.71568709415789	1.59592065419774	0.111400860257494	0.399893991274415	Junction	DLPFC
chr4:41143143-41214404(-)	ENSG00000163697.16	ENSG00000163697	APBB2	-0.0836327583574753	1.86820796102101	-1.59589986167883	0.111405504397838	0.399893991274415	Junction	DLPFC
chr1:77161712-77163845(-)	ENSG00000142892.14	ENSG00000142892	PIGK	-0.054291314080253	2.5382943932557	-1.59589762640053	0.111406003670489	0.399893991274415	Junction	DLPFC
chr18:2750508-2751277(+)	ENSG00000101596.14	ENSG00000101596	SMCHD1	-0.0702522841606516	1.17061195766656	-1.59586680713205	0.111412887655359	0.399895443370963	Junction	DLPFC
chr16:50217664-50222305(+)	ENSG00000121274.12	ENSG00000121274	PAPD5	0.0736021739507202	1.65708555910028	1.59585726177446	0.111415019834598	0.399895443370963	Junction	DLPFC
chr3:138464516-138465338(+)	ENSG00000158220.13	ENSG00000158220	ESYT3	0.124367822412579	-0.345982924332977	1.59585239118089	0.111416107808238	0.399895443370963	Junction	DLPFC
chrX:68511978-68513326(+)	ENSG00000181704.11	ENSG00000181704	YIPF6	-0.0827222513707697	2.33925929783028	-1.5958465009765	0.111417423549698	0.399895443370963	Junction	DLPFC
chr14:95090664-95091033(-)	ENSG00000100697.14	ENSG00000100697	DICER1	-0.0668951971861077	2.65298833512068	-1.59581526582796	0.111424400997229	0.399910602234593	Junction	DLPFC
chr4:151128357-151132330(-)	ENSG00000109686.17	ENSG00000109686	SH3D19	-0.0995053333398355	1.01677037450774	-1.5957985632678	0.111428132232103	0.39991410973413	Junction	DLPFC
chr19:39375890-39376436(+)	ENSG00000179134.15	ENSG00000179134	SAMD4B	-0.063876268204737	2.10614657660972	-1.5957357773458	0.111442159052761	0.399954566869843	Junction	DLPFC
chr18:26282061-26285881(+)	ENSG00000141384.12	ENSG00000141384	TAF4B	0.090515577167759	0.951247707071026	1.59569956524239	0.111450249729972	0.399973718317678	Junction	DLPFC
chr7:121383011-121396161(-)	ENSG00000196937.10	ENSG00000196937	FAM3C	0.184135170109037	0.446002157198393	1.59567856078104	0.1114549428581	0.399980484149266	Junction	DLPFC
chr11:293926-294098(+)	ENSG00000142102.15	ENSG00000142102	ATHL1	-0.177670197043774	-0.861428417165983	-1.59565743334725	0.111459663620545	0.399980484149266	Junction	DLPFC
chr12:21462121-21462739(+)	ENSG00000121350.15	ENSG00000121350	PYROXD1	-0.0892822959322977	0.97420282252392	-1.59564259758355	0.111462978652443	0.399980484149266	Junction	DLPFC
chr1:114581392-114581498(-)	ENSG00000116752.5	ENSG00000116752	BCAS2	0.0470187278222891	3.70572175676441	1.59562073192868	0.111467864646728	0.399980484149266	Junction	DLPFC
chr2:240465649-240466057(+)	ENSG00000063660.8	ENSG00000063660	GPC1	0.0774301311998917	2.54289729522559	1.59561719001293	0.111468656122192	0.399980484149266	Junction	DLPFC
chr2:88575447-88576553(-)	ENSG00000172071.11	ENSG00000172071	EIF2AK3	-0.0702460335683596	1.26148758977698	-1.59560698882275	0.111470935702078	0.399980484149266	Junction	DLPFC
chr2:72492430-72495429(-)	ENSG00000144036.15	ENSG00000144036	EXOC6B	-0.055084878255947	3.42390879002444	-1.5956048397887	0.111471415934557	0.399980484149266	Junction	DLPFC
chr1:183627595-183630460(-)	ENSG00000162704.15	ENSG00000162704	ARPC5	-0.0631406530554194	3.05179062426925	-1.59556014881882	0.111481403144302	0.400006436119607	Junction	DLPFC
chr10:68493571-68503631(-)	ENSG00000122912.14	ENSG00000122912	SLC25A16	0.0491376395646146	3.25515224364962	1.59550494869642	0.111493739841086	0.400040816793918	Junction	DLPFC
chr3:197579300-197613224(-)	ENSG00000214135.8	ENSG00000214135		-0.222650224777477	-0.862328149319752	-1.59543342059416	0.111509727293617	0.400088294399115	Junction	DLPFC
chr1:77210490-77219309(-)	ENSG00000142892.14	ENSG00000142892	PIGK	-0.064456543546917	3.08569223541581	-1.59540502594876	0.111516074366454	0.400101181574597	Junction	DLPFC
chr12:120151392-120153212(-)	ENSG00000089154.10	ENSG00000089154	GCN1	-0.0951885048428046	0.972694622835223	-1.59535514168336	0.111527225720763	0.400126916818637	Junction	DLPFC
chr22:38221711-38222641(-)	ENSG00000198792.12	ENSG00000198792	TMEM184B	0.094399031284405	1.9065324415758	1.59534828687717	0.111528758144195	0.400126916818637	Junction	DLPFC
chr17:6503575-6525355(-)	ENSG00000091622.15	ENSG00000091622	PITPNM3	0.0959182288620622	2.91416883147219	1.59531497292182	0.111536205869644	0.400143750751153	Junction	DLPFC
chr18:2920438-2920777(-)	ENSG00000101577.9	ENSG00000101577	LPIN2	0.0531965690724021	2.31621157452928	1.59527466752144	0.111545217141485	0.400166193042731	Junction	DLPFC
chr14:24165963-24166121(+)	ENSG00000259529.1	ENSG00000259529	RP11-468E2.4	-0.0947108979983497	1.53458631370028	-1.59522955692783	0.111555303417624	0.400192490686205	Junction	DLPFC
chr5:180324306-180324815(-)	ENSG00000131459.12	ENSG00000131459	GFPT2	-0.0817856790144216	0.488710170180872	-1.59516319366323	0.111570142891404	0.400232689689113	Junction	DLPFC
chr5:132588090-132588686(+)	ENSG00000113522.13	ENSG00000113522	RAD50	0.0429327896275252	3.13252720499317	1.59515479345914	0.111572021370563	0.400232689689113	Junction	DLPFC
chr16:5077535-5077906(+)	ENSG00000033011.11	ENSG00000033011	ALG1	-0.0913458929749474	0.779366672508325	-1.59512773162304	0.11157807319099	0.400234919686615	Junction	DLPFC
chrX:102154299-102154740(-)				-0.534819571348848	-2.30959323632865	-1.59510386883357	0.111583409826549	0.400234919686615	Junction	DLPFC
chr13:52136260-52136799(-)	ENSG00000136098.16	ENSG00000136098	NEK3	-0.163445334040006	0.736336224218165	-1.59509204788205	0.111586053519898	0.400234919686615	Junction	DLPFC
chr2:173001345-173014463(+)	ENSG00000091428.17	ENSG00000091428	RAPGEF4	0.0484877866794817	4.39713334830946	1.59508368699614	0.111587923417821	0.400234919686615	Junction	DLPFC
chr19:6693488-6694430(-)	ENSG00000125730.16	ENSG00000125730	C3	-0.171297972710799	1.02615358242252	-1.59507622320239	0.111589592703585	0.400234919686615	Junction	DLPFC
chr12:2255830-2255859(+)				0.377049356060038	-1.15064014399928	1.59507310196481	0.111590290777704	0.400234919686615	Junction	DLPFC
chr18:72538773-72541803(-)	ENSG00000141668.9	ENSG00000141668	CBLN2	0.101128289108442	2.81546994519831	1.59506092617637	0.111593013962283	0.400234919686615	Junction	DLPFC
chr3:182902567-182905793(+)	ENSG00000058063.15	ENSG00000058063	ATP11B	0.0926117726227306	1.14492848980904	1.59505342170212	0.111594692407009	0.400234919686615	Junction	DLPFC
chr19:7616623-7617325(+)	ENSG00000076826.9	ENSG00000076826	CAMSAP3	0.115651652520579	0.346278267378907	1.59503537460581	0.111598728888078	0.400239511404135	Junction	DLPFC
chr7:142868740-142868973(+)	ENSG00000106123.11	ENSG00000106123	EPHB6	0.0914035496268921	3.33169018645374	1.59498964527963	0.111608957398208	0.40026630954097	Junction	DLPFC
chr8:17064238-17069687(+)	ENSG00000155970.11	ENSG00000155970	MICU3	0.0647566029277276	3.79752772171023	1.59494263724189	0.111619472698513	0.400288823660722	Junction	DLPFC
chr16:56497080-56497742(-)	ENSG00000125124.11	ENSG00000125124	BBS2	-0.0529552328541648	3.0749772101916	-1.59493693519826	0.111620748250813	0.400288823660722	Junction	DLPFC
chr15:60354214-60355918(-)	ENSG00000182718.16	ENSG00000182718	ANXA2	-0.168278340601388	0.144258736709821	-1.59491825996146	0.111624925998977	0.400293920186087	Junction	DLPFC
chr15:55838181-55838508(-)	ENSG00000069869.15	ENSG00000069869	NEDD4	-0.148488949987294	-0.985108341655616	-1.594898779659	0.111629283976566	0.400299662757701	Junction	DLPFC
chr18:23524483-23526636(+)	ENSG00000141452.9	ENSG00000141452	C18orf8	0.063193563833875	1.36633669824614	1.59487817989443	0.111633892537932	0.400304960292404	Junction	DLPFC
chr3:121795567-121797117(-)	ENSG00000173226.16	ENSG00000173226	IQCB1	0.0798678535540653	1.33588111804098	1.59485480695261	0.111639121694654	0.400304960292404	Junction	DLPFC
chr10:121924330-121927843(-)	ENSG00000107669.17	ENSG00000107669	ATE1	0.0678869069083117	2.30259976247667	1.59483488611624	0.111643578675594	0.400304960292404	Junction	DLPFC
chr1:40310165-40310263(-)	ENSG00000049089.13	ENSG00000049089	COL9A2	-0.143450011479165	1.46250722280151	-1.59482787585531	0.111645147147261	0.400304960292404	Junction	DLPFC
chr17:76904423-76905168(+)	ENSG00000167889.12	ENSG00000167889	MGAT5B	0.109048080297724	3.21905924897182	1.59482737824224	0.11164525848358	0.400304960292404	Junction	DLPFC
chr1:6474588-6475046(-)	ENSG00000171680.20	ENSG00000171680	PLEKHG5	0.100223981579735	2.86577592638309	1.59481824846496	0.111647301202382	0.400304960292404	Junction	DLPFC
chr4:77164480-77165800(+)	ENSG00000138764.13	ENSG00000138764	CCNG2	0.0545842808495992	2.78265645047203	1.59480149271811	0.111651050251403	0.400307375437988	Junction	DLPFC
chr22:50283446-50283601(-)	ENSG00000196576.14	ENSG00000196576	PLXNB2	-0.0774752872342265	1.26638089567936	-1.59478904726463	0.111653834949533	0.400307375437988	Junction	DLPFC
chr11:81252970-81647945(-)				0.136581374860786	-0.0746917185948537	1.59476012482408	0.111660306623025	0.400307375437988	Junction	DLPFC
chr6:56553656-56555344(-)	ENSG00000151914.19	ENSG00000151914	DST	-0.0556147884682693	4.77119864792034	-1.59475798014245	0.111660786527948	0.400307375437988	Junction	DLPFC
chr13:98888548-98888631(-)	ENSG00000088387.18	ENSG00000088387	DOCK9	-0.0548295821738916	3.38259039329667	-1.59475329502463	0.111661834899541	0.400307375437988	Junction	DLPFC
chr12:94186474-94209589(+)	ENSG00000136040.8	ENSG00000136040	PLXNC1	0.0638430667840676	2.04915666063569	1.59472476969993	0.111668218074893	0.400307375437988	Junction	DLPFC
chr3:171738083-171810398(-)	ENSG00000075651.15	ENSG00000075651	PLD1	-0.181630745984612	0.173210435667665	-1.5947035085454	0.111672975918784	0.400307375437988	Junction	DLPFC
chr3:180603016-180603123(+)	ENSG00000163728.10	ENSG00000163728	TTC14	0.0496705310634014	3.40769590055358	1.59467259067224	0.111679895040111	0.400307375437988	Junction	DLPFC
chr8:61681037-61682438(-)	ENSG00000198363.16	ENSG00000198363	ASPH	0.0443256414092079	4.53502708830617	1.59466998949404	0.111680477174154	0.400307375437988	Junction	DLPFC
chr10:58806624-58807003(+)	ENSG00000122870.11	ENSG00000122870	BICC1	0.116150757153085	-0.184217469041865	1.59466545462045	0.111681492067808	0.400307375437988	Junction	DLPFC
chr20:18384565-18385015(-)	ENSG00000089091.16	ENSG00000089091	DZANK1	0.137527783488546	-0.67207410406985	1.59466325733688	0.111681983817144	0.400307375437988	Junction	DLPFC
chr1:235693487-235697082(-)	ENSG00000143669.13	ENSG00000143669	LYST	0.0630463976387634	1.77685797011481	1.59465071125279	0.111684791648049	0.400307375437988	Junction	DLPFC
chr2:27213299-27215320(+)	ENSG00000138085.16	ENSG00000138085	ATRAID	-0.0919628403512147	2.23771949596589	-1.5946430763708	0.111686500372533	0.400307375437988	Junction	DLPFC
chr11:46084303-46088565(-)	ENSG00000135365.15	ENSG00000135365	PHF21A	0.069486978817424	2.12227792818836	1.59464049082726	0.111687079034707	0.400307375437988	Junction	DLPFC
chr12:57824090-57824226(-)	ENSG00000175215.10	ENSG00000175215	CTDSP2	-0.0649837650480404	2.61587160204657	-1.5946304561731	0.111689324880835	0.400307375437988	Junction	DLPFC
chr9:2186229-2191265(-)	ENSG00000080503.21	ENSG00000080503	SMARCA2	0.1968047319503	-0.516779020901989	1.59458823575559	0.11169877458316	0.400323446837985	Junction	DLPFC
chr6:130863719-130867458(-)	ENSG00000079819.17	ENSG00000079819	EPB41L2	0.154150669823429	-0.642988951366684	1.59458578775427	0.111699322510099	0.400323446837985	Junction	DLPFC
chr3:129171281-129171445(-)	ENSG00000169714.16	ENSG00000169714	CNBP	-0.0631143128312737	2.5818532831633	-1.59455292960504	0.111706677232308	0.400332085301602	Junction	DLPFC
chr2:174081249-174081923(-)	ENSG00000138430.15	ENSG00000138430	OLA1	0.0567934071709439	3.65346621638092	1.59455038630377	0.111707246521829	0.400332085301602	Junction	DLPFC
chr6:84204097-84212956(-)	ENSG00000135315.11	ENSG00000135315	CEP162	-0.0761192925104187	0.612505464099019	-1.59448200159854	0.111722554534487	0.400369952259223	Junction	DLPFC
chr14:73099434-73099666(+)	ENSG00000119707.13	ENSG00000119707	RBM25	0.0655606069403345	3.57800681460003	1.59447855104652	0.111723326989465	0.400369952259223	Junction	DLPFC
chr7:103593883-103594320(-)	ENSG00000189056.13	ENSG00000189056	RELN	0.148044419833945	1.62416722135173	1.59438825623947	0.111743542266118	0.400421757049106	Junction	DLPFC
chr20:34285635-34290331(-)	ENSG00000101444.12	ENSG00000101444	AHCY	-0.0482602953505224	2.49990603524491	-1.5943800438637	0.111745381003414	0.400421757049106	Junction	DLPFC
chr12:48695830-48695998(-)	ENSG00000129315.9	ENSG00000129315	CCNT1	0.0602536899682166	1.72398080199772	1.59436962680205	0.111747713400706	0.400421757049106	Junction	DLPFC
chr15:52323445-52327851(-)	ENSG00000197535.14	ENSG00000197535	MYO5A	0.069646571381943	5.01639436946957	1.59436471592804	0.111748812966877	0.400421757049106	Junction	DLPFC
chrX:74744478-74745571(-)	ENSG00000050030.13	ENSG00000050030	KIAA2022	0.0987641101668473	1.11887055230706	1.59428964448424	0.111765622858629	0.400458217422482	Junction	DLPFC
chr6:33290245-33290325(+)	ENSG00000204220.10	ENSG00000204220	PFDN6	0.0425201470190632	3.57030703303962	1.59428926859215	0.111765707032894	0.400458217422482	Junction	DLPFC
chr12:57749505-57750655(-)	ENSG00000135446.16	ENSG00000135446	CDK4	-0.0911912447856954	0.712645215472585	-1.59428232747936	0.111767261379177	0.400458217422482	Junction	DLPFC
chr2:135091131-135093614(+)	ENSG00000115839.17	ENSG00000115839	RAB3GAP1	0.0515486466500764	3.57646464699851	1.59423107558462	0.111778738915111	0.400483313815232	Junction	DLPFC
chr11:18341411-18341527(+)	ENSG00000110768.11	ENSG00000110768	GTF2H1	0.0505841327570997	2.6343601087529	1.59422642017677	0.111779781510358	0.400483313815232	Junction	DLPFC
chr3:58403911-58408923(+)	ENSG00000168297.15	ENSG00000168297	PXK	-0.109807338400942	3.61358268404621	-1.59420121958604	0.111785425406561	0.400493045644576	Junction	DLPFC
chr4:185353603-185357670(+)	ENSG00000109762.15	ENSG00000109762	SNX25	0.0683063051437736	1.94164965178109	1.59418966299182	0.111788013684022	0.400493045644576	Junction	DLPFC
chr4:81167225-81169662(-)	ENSG00000138669.9	ENSG00000138669	PRKG2	0.107660099985087	0.211758066376671	1.5941009140859	0.111807891952248	0.400539300370611	Junction	DLPFC
chr10:96533191-96544075(-)	ENSG00000077147.14	ENSG00000077147	TM9SF3	-0.0465317509776646	3.54552419943286	-1.59408177910597	0.111812178234172	0.400539300370611	Junction	DLPFC
chr4:39300415-39302277(-)	ENSG00000035928.14	ENSG00000035928	RFC1	-0.067622763224149	1.97775202600553	-1.59405991069395	0.111817076970913	0.400539300370611	Junction	DLPFC
chr1:31006032-31006993(-)	ENSG00000134644.15	ENSG00000134644	PUM1	0.0476748548819232	3.20412110169263	1.59405938910152	0.111817193814762	0.400539300370611	Junction	DLPFC
chrX:100402852-100403523(-)	ENSG00000165194.15	ENSG00000165194	PCDH19	0.149937065506428	0.362089897696854	1.5940549058602	0.111818198126204	0.400539300370611	Junction	DLPFC
chr9:63996632-64001661(-)	ENSG00000204790.9	ENSG00000204790		0.399110926864336	-1.81631004763896	1.59404507772713	0.111820399796358	0.400539300370611	Junction	DLPFC
chr1:149003043-149003610(+)	ENSG00000178104.19	ENSG00000178104	PDE4DIP	0.0694405932440384	2.63113724013255	1.59402681005796	0.111824492158405	0.400539300370611	Junction	DLPFC
chr19:5914490-5914562(+)	ENSG00000267314.1	ENSG00000267314	AC104532.2	-0.152673421219274	-0.45329571595063	-1.59401880539471	0.111826285417452	0.400539300370611	Junction	DLPFC
chr22:39672309-39672948(+)	ENSG00000100346.17	ENSG00000100346	CACNA1I	0.141406441514277	0.897133616224115	1.59401047996416	0.111828150561143	0.400539300370611	Junction	DLPFC
chr12:112235785-112236944(-)	ENSG00000173064.11	ENSG00000173064	HECTD4	-0.0617443197333545	3.05830398080505	-1.5940061722036	0.111829115637113	0.400539300370611	Junction	DLPFC
chr19:55240115-55240235(-)	ENSG00000105063.18	ENSG00000105063	PPP6R1	0.0565085234197765	2.66511030403261	1.59398596038972	0.111833643817164	0.400539300370611	Junction	DLPFC
chr12:75482080-75490405(+)	ENSG00000139278.9	ENSG00000139278	GLIPR1	0.0918784542751822	1.30753040186266	1.59397496390524	0.111836107489903	0.400539300370611	Junction	DLPFC
chr9:63821551-63821629(+)				0.261482728006368	-0.568330342180807	1.59395917227962	0.111839645550146	0.400539300370611	Junction	DLPFC
chr7:135587692-135587854(+)	ENSG00000155561.14	ENSG00000155561	NUP205	-0.0526578299781694	1.96032047019194	-1.5939499024544	0.1118417224644	0.400539300370611	Junction	DLPFC
chr17:31937521-31940285(+)	ENSG00000178691.10	ENSG00000178691	SUZ12	0.0842207375715324	1.52702326007392	1.59394733095321	0.111842298617403	0.400539300370611	Junction	DLPFC
chr1:6041873-6072754(+)	ENSG00000069424.14	ENSG00000069424	KCNAB2	0.094187821114342	4.57311896307215	1.59392795781945	0.111846639305109	0.400539304372581	Junction	DLPFC
chr7:152249954-152250852(-)	ENSG00000055609.17	ENSG00000055609	KMT2C	-0.0660206509242667	2.89435845773717	-1.59392270493839	0.11184781627328	0.400539304372581	Junction	DLPFC
chr18:36170197-36171046(+)	ENSG00000134759.13	ENSG00000134759	ELP2	0.0534406263705426	2.50090153630506	1.59387366309646	0.111858805133141	0.400568778294098	Junction	DLPFC
chr11:92859323-92866740(+)	ENSG00000165323.15	ENSG00000165323	FAT3	0.0816283848260862	1.83511894246789	1.59384025005693	0.111866292519789	0.400585712220572	Junction	DLPFC
chr6:33196607-33197761(-)	ENSG00000204231.10	ENSG00000204231	RXRB	0.075543662834146	1.84407173624793	1.59382144171311	0.111870507376617	0.400590926890441	Junction	DLPFC
chr6:124658387-124791338(+)	ENSG00000188580.13	ENSG00000188580	NKAIN2	-0.107737547828592	1.5934757097232	-1.59377101796835	0.111881807709173	0.400621512666563	Junction	DLPFC
chr6:117676086-117693041(+)	ENSG00000153989.7	ENSG00000153989	NUS1	0.389681609334174	-0.138834208901127	1.59372946846266	0.111891119938932	0.400644978197806	Junction	DLPFC
chr20:44901834-44903992(+)	ENSG00000166913.12	ENSG00000166913	YWHAB	0.0500006702857459	5.68598867537503	1.59370534152125	0.111896527640561	0.400654462096764	Junction	DLPFC
chr1:24669588-24670119(+)	ENSG00000133226.16	ENSG00000133226	SRRM1	-0.0736839557387379	1.72220711380169	-1.59367662444198	0.111902964424436	0.400667630148435	Junction	DLPFC
chr8:144890404-144901398(-)	ENSG00000196150.13	ENSG00000196150	ZNF250	0.116213749028375	-0.644948529352536	1.59365947861112	0.111906807713042	0.400671511791552	Junction	DLPFC
chr22:17872024-17885877(-)	ENSG00000243156.7	ENSG00000243156	MICAL3	-0.0746865969397901	1.7890312667188	-1.5935995990664	0.111920230710024	0.400709691617777	Junction	DLPFC
chr14:33367269-33560120(+)	ENSG00000151322.18	ENSG00000151322	NPAS3	-0.0627337093004355	2.05441780803461	-1.59357635833131	0.111925440851331	0.400718465675178	Junction	DLPFC
chr9:134139959-134140702(+)	ENSG00000196363.9	ENSG00000196363	WDR5	-0.0765864799714861	1.63736200240788	-1.59354784307756	0.11193183370428	0.400729968281085	Junction	DLPFC
chr16:18784824-18788062(-)	ENSG00000134419.15	ENSG00000134419	RPS15A	-0.0440676513872039	5.65833789911025	-1.59351885729296	0.111938332342283	0.400729968281085	Junction	DLPFC
chr2:111862599-111863674(-)	ENSG00000153107.11	ENSG00000153107	ANAPC1	0.0697301677374707	1.52498432304123	1.59351194119592	0.11193988298139	0.400729968281085	Junction	DLPFC
chr5:37024720-37026228(+)	ENSG00000164190.16	ENSG00000164190	NIPBL	-0.0616991934725515	2.39046109869225	-1.59350749280037	0.111940880352921	0.400729968281085	Junction	DLPFC
chr3:179707077-179708772(+)	ENSG00000058056.8	ENSG00000058056	USP13	-0.08744054443009	0.495902056513806	-1.59347175921672	0.111948892409119	0.400729968281085	Junction	DLPFC
chr15:39590024-39590515(+)	ENSG00000137801.10	ENSG00000137801	THBS1	-0.180936734157043	0.0060518087655779	-1.59342925436049	0.111958423287332	0.400729968281085	Junction	DLPFC
chr13:93545422-93830153(+)	ENSG00000183098.10	ENSG00000183098	GPC6	0.121033362198617	0.159970252742802	1.59342331946677	0.111959754121686	0.400729968281085	Junction	DLPFC
chr5:766920-878354(-)	ENSG00000206077.10-ENSG00000028310.17	ENSG00000206077	ZDHHC11B-BRD9	-0.574656623166224	-1.02340081081796	-1.59342140584169	0.111960183233642	0.400729968281085	Junction	DLPFC
chr2:238184114-238185180(-)	ENSG00000132323.8	ENSG00000132323	ILKAP	-0.0497427552249206	2.80623716789239	-1.59341903781174	0.111960714243308	0.400729968281085	Junction	DLPFC
chr3:47855361-47857430(-)	ENSG00000047849.21	ENSG00000047849	MAP4	-0.0716978904753891	3.56506198733186	-1.59340995201525	0.111962751670915	0.400729968281085	Junction	DLPFC
chr1:151294139-151294408(-)	ENSG00000143393.16	ENSG00000143393	PI4KB	-0.050085225982005	2.82671483691505	-1.59340689758635	0.111963436612263	0.400729968281085	Junction	DLPFC
chr13:30175619-30205638(-)				0.467066730527507	-2.93228546109764	1.59339370352377	0.11196639535702	0.400729968281085	Junction	DLPFC
chr12:80256461-80257824(+)	ENSG00000165899.10	ENSG00000165899	OTOGL	0.150452735635186	-0.567687005086543	1.59339268617331	0.111966623498599	0.400729968281085	Junction	DLPFC
chr15:85575330-85578929(+)	ENSG00000170776.20	ENSG00000170776	AKAP13	-0.125441666267992	-0.171218639930882	-1.59338972379201	0.111967287816855	0.400729968281085	Junction	DLPFC
chrX:136872346-136875085(-)	ENSG00000147274.14	ENSG00000147274	RBMX	-0.139797235437263	-0.450669857080589	-1.59333445286342	0.111979682974403	0.400756915918133	Junction	DLPFC
chr20:19681992-19684175(+)	ENSG00000185052.11	ENSG00000185052	SLC24A3	0.102492213403085	0.681971865033323	1.59333153777998	0.111980336746417	0.400756915918133	Junction	DLPFC
chr13:79344795-79353152(-)	ENSG00000139746.15	ENSG00000139746	RBM26	0.056116965132249	2.02701351060843	1.59328289117471	0.111991247271106	0.400775525889969	Junction	DLPFC
chr16:2439827-2443648(+)	ENSG00000162063.12	ENSG00000162063	CCNF	0.144520695501804	-0.930709954244302	1.59323791328693	0.112001335720172	0.400775525889969	Junction	DLPFC
chr6:147311528-147313883(+)	ENSG00000164506.14	ENSG00000164506	STXBP5	0.0596056470379461	3.72560064378884	1.59323584592792	0.112001799441912	0.400775525889969	Junction	DLPFC
chr9:138006885-138010009(+)	ENSG00000148408.12	ENSG00000148408	CACNA1B	0.0988523746930957	2.46586794012911	1.59322776741143	0.112003611518985	0.400775525889969	Junction	DLPFC
chr22:40417047-40417340(-)	ENSG00000196588.14	ENSG00000196588	MKL1	0.0884599697247913	0.898912070776255	1.59322367099414	0.112004530387635	0.400775525889969	Junction	DLPFC
chr17:2962715-2963429(+)	ENSG00000132359.14	ENSG00000132359	RAP1GAP2	0.0862457722902535	3.32709632941914	1.59318035125315	0.112014247817804	0.400775525889969	Junction	DLPFC
chr1:93873215-93875644(-)	ENSG00000067334.13	ENSG00000067334	DNTTIP2	-0.0587574516782655	2.45799433896309	-1.59317503356005	0.112015440722093	0.400775525889969	Junction	DLPFC
chr4:143547504-143547927(+)	ENSG00000153147.5	ENSG00000153147	SMARCA5	-0.0470736290616216	4.25374104753117	-1.59317168261003	0.11201619243718	0.400775525889969	Junction	DLPFC
chr19:39507619-39507829(+)	ENSG00000090932.10	ENSG00000090932	DLL3	0.114030278008713	-0.256367634836996	1.59316402951862	0.112017909262097	0.400775525889969	Junction	DLPFC
chr2:66569146-66571245(+)	ENSG00000143995.19	ENSG00000143995	MEIS1	-0.145179529712101	-0.377879814807416	-1.59315094305985	0.112020845007519	0.400775525889969	Junction	DLPFC
chr5:173112380-173123079(+)	ENSG00000164463.12	ENSG00000164463	CREBRF	0.0521539463108463	2.72978911866281	1.59314988421552	0.112021082545597	0.400775525889969	Junction	DLPFC
chr10:100490323-100490705(-)	ENSG00000075826.16	ENSG00000075826	SEC31B	0.154739704948773	-0.820687268172384	1.59314951467425	0.112021165447512	0.400775525889969	Junction	DLPFC
chr16:15568057-15581216(+)	ENSG00000166780.10	ENSG00000166780	C16orf45	0.0588575895381533	5.17493659346779	1.59314347887285	0.112022519510174	0.400775525889969	Junction	DLPFC
chr9:135702938-135703479(-)				0.125041144940615	0.0606705996782321	1.59312600750078	0.112026439084745	0.400775525889969	Junction	DLPFC
chr10:118009226-118015064(-)	ENSG00000107560.10	ENSG00000107560	RAB11FIP2	0.0437446344132043	3.24981696533504	1.59312379601793	0.112026935222497	0.400775525889969	Junction	DLPFC
chr4:75971459-75973316(-)	ENSG00000198301.11	ENSG00000198301	SDAD1	0.0541994198796595	2.78671269198559	1.59308449553165	0.11203575242715	0.400780375394076	Junction	DLPFC
chr12:2567795-2581589(+)	ENSG00000151067.21	ENSG00000151067	CACNA1C	0.106150758823614	1.79648208411196	1.59307646073629	0.1120375551299	0.400780375394076	Junction	DLPFC
chr17:42693537-42695520(+)	ENSG00000108797.11	ENSG00000108797	CNTNAP1	0.081979662465546	2.97569107997718	1.59307273288846	0.112038391525095	0.400780375394076	Junction	DLPFC
chr1:19257146-19257453(+)	ENSG00000053372.4	ENSG00000053372	MRTO4	0.050039522349205	2.50976183287126	1.59306854786811	0.11203933049928	0.400780375394076	Junction	DLPFC
chr7:66993418-66994211(-)	ENSG00000126524.9	ENSG00000126524	SBDS	-0.053255694659111	4.79673300574724	-1.59302232881787	0.112049700874157	0.400807598353035	Junction	DLPFC
chr1:42659252-42659521(+)	ENSG00000171960.10	ENSG00000171960	PPIH	0.0550776355139085	2.30995815742919	1.59296970589448	0.112061509040262	0.40083996289806	Junction	DLPFC
chr5:115620681-115625600(-)	ENSG00000251201.8	ENSG00000251201	TMED7-TICAM2	-0.0572077060396644	2.739794774041	-1.59294067425454	0.112068023931571	0.400847405419583	Junction	DLPFC
chr10:113855051-113858527(+)	ENSG00000196865.4	ENSG00000196865	NHLRC2	-0.0692348925537231	1.18957467764829	-1.59293583240668	0.112069110503324	0.400847405419583	Junction	DLPFC
chr15:60351820-60352382(-)	ENSG00000182718.16	ENSG00000182718	ANXA2	-0.151604364309431	0.981511144512666	-1.59290900575094	0.112075130894561	0.400859065461153	Junction	DLPFC
chr6:33174056-33174164(-)	ENSG00000204248.10	ENSG00000204248	COL11A2	0.165999281113652	-0.911635500326286	1.59288045474149	0.112081538543633	0.400865548880265	Junction	DLPFC
chr3:113420180-113426123(-)	ENSG00000283241.1	ENSG00000283241	AC026348.1	0.102410932076799	-0.315562822025898	1.59287110642579	0.112083636631508	0.400865548880265	Junction	DLPFC
chr1:149240488-149261639(-)	ENSG00000215861.5	ENSG00000215861	WI2-1896O14.1	-0.148613991075764	3.50267628468243	-1.59285772666843	0.112086639569526	0.400865548880265	Junction	DLPFC
chr2:222928937-222930620(+)	ENSG00000123983.13	ENSG00000123983	ACSL3	0.0495239739575064	5.28910294025261	1.5928517292685	0.11208798564005	0.400865548880265	Junction	DLPFC
chr20:59900819-59901661(-)	ENSG00000196074.12	ENSG00000196074	SYCP2	0.123158506404301	-0.600787619564447	1.59282627214282	0.112093699439635	0.400868131927845	Junction	DLPFC
chr2:74099613-74100392(+)	ENSG00000187605.15	ENSG00000187605	TET3	0.125027699738823	-0.107211013059926	1.59282391295599	0.112094228965954	0.400868131927845	Junction	DLPFC
chr17:59661644-59663841(+)	ENSG00000141367.11	ENSG00000141367	CLTC	0.0476354946758522	5.81064931523534	1.59273413817127	0.11211438064871	0.400929745658227	Junction	DLPFC
chr2:119604988-119605180(+)	ENSG00000163075.12	ENSG00000163075	CFAP221	0.109785831929783	-0.160975378410483	1.59272255979178	0.112116979848288	0.400929745658227	Junction	DLPFC
chr19:17330505-17330827(-)	ENSG00000074855.10	ENSG00000074855	ANO8	0.0911944780064853	0.976022769052478	1.59265107608045	0.112133028093193	0.400949578492099	Junction	DLPFC
chr17:44738425-44741400(+)	ENSG00000161692.17	ENSG00000161692	DBF4B	-0.162397846422455	-0.68524150344497	-1.59265014138308	0.112133237946786	0.400949578492099	Junction	DLPFC
chr2:24768136-24768223(+)	ENSG00000084676.15	ENSG00000084676	NCOA1	0.130618127718449	-0.679915543544323	1.5926399265232	0.112135531356465	0.400949578492099	Junction	DLPFC
chr10:42793992-42796473(+)	ENSG00000165733.7	ENSG00000165733	BMS1	0.0624627735516643	2.09052086844646	1.59263952730631	0.112135620988197	0.400949578492099	Junction	DLPFC
chr16:74956611-74965772(-)	ENSG00000103091.14	ENSG00000103091	WDR59	-0.0782821560917044	1.08499344498901	-1.59263636305996	0.112136331423276	0.400949578492099	Junction	DLPFC
chr19:18854710-18854878(+)	ENSG00000005007.12	ENSG00000005007	UPF1	-0.0642628084034246	1.87205101655329	-1.59258329414405	0.112148246962172	0.400968284711542	Junction	DLPFC
chr19:19714488-19732955(-)	ENSG00000105708.8	ENSG00000105708	ZNF14	0.088279999742856	0.628871723031497	1.59258285152336	0.112148346347807	0.400968284711542	Junction	DLPFC
chr19:8257986-8261687(+)	ENSG00000090661.11	ENSG00000090661	CERS4	-0.0640786696483642	2.34065388306216	-1.59257365989775	0.112150410242537	0.400968284711542	Junction	DLPFC
chr10:68032870-68033964(-)	ENSG00000148634.15	ENSG00000148634	HERC4	0.0601566407971351	2.1079033857782	1.59256387219533	0.112152608013888	0.400968284711542	Junction	DLPFC
chr16:69318712-69318822(+)	ENSG00000260914.3	ENSG00000260914	RP11-343C2.11	0.0388462397640578	3.70829133971692	1.59254226465165	0.112157459982256	0.400975759364404	Junction	DLPFC
chr18:3126898-3129231(-)	ENSG00000101605.12	ENSG00000101605	MYOM1	0.143740113614299	-0.60385228440978	1.59242925215221	0.112182839618532	0.40105662060527	Junction	DLPFC
chr10:26513661-26533438(+)	ENSG00000077420.15	ENSG00000077420	APBB1IP	-0.168740012715066	0.0515665486994383	-1.5923821469679	0.112193419547445	0.40108456982183	Junction	DLPFC
chr12:133192004-133202143(+)	ENSG00000090612.20	ENSG00000090612	ZNF268	-0.0965686048197435	0.52413409949981	-1.59235508579836	0.112199497903538	0.401093955688371	Junction	DLPFC
chr9:128222861-128226034(+)	ENSG00000106976.20	ENSG00000106976	DNM1	0.102667606202662	5.29708015491644	1.59234586459618	0.112201569187358	0.401093955688371	Junction	DLPFC
chr19:56826464-56833289(-)	ENSG00000198300.12	ENSG00000198300	PEG3	0.108340980196168	1.03204014265966	1.59229405224275	0.112213207938983	0.401125686868314	Junction	DLPFC
chr11:66691659-66692535(-)	ENSG00000173898.11	ENSG00000173898	SPTBN2	0.0852305316770574	2.73292910979075	1.59224013201329	0.112225321203842	0.401159112674644	Junction	DLPFC
chr13:77099014-77118339(-)	ENSG00000005810.17	ENSG00000005810	MYCBP2	0.0747743490070728	2.97149180343698	1.59221766913617	0.11223036783028	0.40116727714723	Junction	DLPFC
chr19:55138075-55140882(-)	ENSG00000105048.16	ENSG00000105048	TNNT1	0.148519213663223	-0.779147148186486	1.59219930400977	0.112234493968327	0.401172151014538	Junction	DLPFC
chr10:3103945-3105114(+)	ENSG00000067057.16	ENSG00000067057	PFKP	0.0561987326268748	3.77491444867463	1.59216706544998	0.112241737375264	0.401186454241269	Junction	DLPFC
chr5:74741610-74745677(-)	ENSG00000164347.17	ENSG00000164347	GFM2	0.0644859430897036	2.28185981196167	1.59215565897418	0.112244300287654	0.401186454241269	Junction	DLPFC
chr10:248609-248902(+)	ENSG00000015171.18	ENSG00000015171	ZMYND11	0.0446288588609689	4.44242494016122	1.59213436112797	0.112249085808603	0.401186454241269	Junction	DLPFC
chr18:13103589-13104983(+)	ENSG00000101639.18	ENSG00000101639	CEP192	-0.0767284004701308	1.05507068726352	-1.59213231116498	0.112249546433696	0.401186454241269	Junction	DLPFC
chr12:81362785-81367107(-)	ENSG00000139220.16	ENSG00000139220	PPFIA2	0.0467953820983317	4.1009166103566	1.59210923997589	0.112254730615206	0.40119005905793	Junction	DLPFC
chr8:22566485-22566660(+)	ENSG00000120896.13	ENSG00000120896	SORBS3	-0.123313927468356	0.251080840933087	-1.59209821621936	0.112257207761006	0.40119005905793	Junction	DLPFC
chr6:56498054-56501079(-)	ENSG00000151914.19	ENSG00000151914	DST	-0.0522169727424568	5.33332617262138	-1.59208233038909	0.112260777538423	0.40119005905793	Junction	DLPFC
chr1:66940223-66946149(+)	ENSG00000198160.14	ENSG00000198160	MIER1	0.136527693075384	-0.277786519677084	1.59207117715038	0.112263283887304	0.40119005905793	Junction	DLPFC
chr2:47806359-47806451(+)	ENSG00000116062.14	ENSG00000116062	MSH6	-0.0773426972552737	1.34111452056477	-1.59206293052413	0.112265137092534	0.40119005905793	Junction	DLPFC
chr17:82932736-82937270(+)	ENSG00000141556.20	ENSG00000141556	TBCD	0.0682753704719323	1.26072761282193	1.59205386456083	0.112267174449463	0.40119005905793	Junction	DLPFC
chr11:65868422-65868509(-)	ENSG00000172638.12	ENSG00000172638	EFEMP2	-0.0976467158257635	0.338542437626094	-1.59204176182508	0.112269894293506	0.40119005905793	Junction	DLPFC
chr1:53966381-53967664(+)	ENSG00000116212.14	ENSG00000116212	LRRC42	-0.0892962218655953	0.0743444015740399	-1.59202705556969	0.112273199295933	0.401191996716365	Junction	DLPFC
chr6:147314332-147314595(+)	ENSG00000164506.14	ENSG00000164506	STXBP5	0.0572395267589385	3.3522482745504	1.59198554773292	0.112282527953014	0.401208221230956	Junction	DLPFC
chrX:15840592-15845378(-)	ENSG00000182287.13	ENSG00000182287	AP1S2	0.155325152411468	-0.905111410161449	1.59198226630415	0.112283265462187	0.401208221230956	Junction	DLPFC
chr16:68070221-68070939(+)	ENSG00000167264.17	ENSG00000167264	DUS2	-0.0919398551679012	0.498454198693078	-1.59193223697505	0.112294510151847	0.40123427003237	Junction	DLPFC
chr10:43394689-43396455(-)	ENSG00000169813.16	ENSG00000169813	HNRNPF	-0.0744882519433793	2.15151003872745	-1.59192524539827	0.112296081663308	0.40123427003237	Junction	DLPFC
chr15:91258555-91260319(+)	ENSG00000185518.11	ENSG00000185518	SV2B	0.0687727911755416	5.59848182410435	1.59190608688276	0.112300388052499	0.401239784234814	Junction	DLPFC
chr2:11451807-11453581(-)	ENSG00000169016.16	ENSG00000169016	E2F6	-0.0737018316136031	0.928357643972087	-1.59189241104504	0.11230346214309	0.401240895375621	Junction	DLPFC
chr4:26343224-26386352(+)	ENSG00000168214.20	ENSG00000168214	RBPJ	-0.38874929430562	-2.05073225026643	-1.59186622057629	0.1123093494912	0.401247081026504	Junction	DLPFC
chr1:40374224-40406735(+)	ENSG00000084070.11	ENSG00000084070	SMAP2	0.0702262329409544	3.50453851974861	1.59186012506888	0.112310719733657	0.401247081026504	Junction	DLPFC
chr3:142791159-142792823(+)	ENSG00000144935.14	ENSG00000144935	TRPC1	0.0650909301695587	2.08801884833045	1.5918247140061	0.112318680242028	0.401265648944962	Junction	DLPFC
chr3:123629627-123638070(-)	ENSG00000065534.18	ENSG00000065534	MYLK	-0.0728474314703182	1.63947421404917	-1.59179096962744	0.11232626649078	0.401282878916358	Junction	DLPFC
chr16:58587414-58587779(-)	ENSG00000125107.17	ENSG00000125107	CNOT1	-0.0523761998787108	2.45137371721493	-1.59177072950773	0.11233081697172	0.401288665631727	Junction	DLPFC
chr12:66392817-66394207(-)	ENSG00000155974.11	ENSG00000155974	GRIP1	0.0900271273559081	0.587392922549805	1.59175918221351	0.112333413155272	0.401288665631727	Junction	DLPFC
chr8:43077365-43083117(+)	ENSG00000168522.12	ENSG00000168522	FNTA	-0.0769827000799112	2.96683952716564	-1.59173627785281	0.11233856289398	0.401292410102832	Junction	DLPFC
chr1:6476037-6477528(-)	ENSG00000171680.20	ENSG00000171680	PLEKHG5	0.0971316223434966	2.25491801851932	1.59172993842627	0.112339988262153	0.401292410102832	Junction	DLPFC
chrX:118989673-118990469(+)	ENSG00000175556.16	ENSG00000175556	LONRF3	-0.13462470654833	-0.471277029991905	-1.59170175322518	0.112346325647319	0.401298506084764	Junction	DLPFC
chr9:77318592-77319571(+)	ENSG00000197969.11	ENSG00000197969	VPS13A	0.0632464061401458	2.73652462096277	1.59169776773582	0.112347221799345	0.401298506084764	Junction	DLPFC
chr9:130609988-130612455(+)	ENSG00000107164.15	ENSG00000107164	FUBP3	-0.0919023773546822	2.39204863408214	-1.59162773301747	0.112362970288528	0.401319526095593	Junction	DLPFC
chr17:76330099-76330550(-)	ENSG00000161542.16	ENSG00000161542	PRPSAP1	-0.0550614922723773	1.94443321370747	-1.5916275489432	0.11236301168304	0.401319526095593	Junction	DLPFC
chr10:20845369-20850394(-)	ENSG00000078114.18	ENSG00000078114	NEBL	0.0825832078102195	1.56384608186867	1.59161766043103	0.112365235423475	0.401319526095593	Junction	DLPFC
chr17:69523642-69524900(+)	ENSG00000108984.13	ENSG00000108984	MAP2K6	-0.0705658283923945	1.27100605280687	-1.59160832245441	0.11236733539081	0.401319526095593	Junction	DLPFC
chr4:185690612-185775226(-)	ENSG00000154556.17	ENSG00000154556	SORBS2	-0.131581502114052	-0.510285568667398	-1.59160080417556	0.112369026158683	0.401319526095593	Junction	DLPFC
chr1:226159359-226161530(-)	ENSG00000182827.8	ENSG00000182827	ACBD3	-0.0540617449329935	2.51851884401561	-1.59159785944278	0.112369688398135	0.401319526095593	Junction	DLPFC
chr13:77087634-77088831(-)	ENSG00000005810.17	ENSG00000005810	MYCBP2	0.0570600147242668	3.97490544262325	1.59149160221048	0.112393586600606	0.401372321383643	Junction	DLPFC
chr2:231161510-231163634(+)	ENSG00000173692.12	ENSG00000173692	PSMD1	0.0444684967831867	3.74272343265927	1.59148548450273	0.112394962650342	0.401372321383643	Junction	DLPFC
chr6:152998630-153002426(-)	ENSG00000112031.15	ENSG00000112031	MTRF1L	0.0779076557416713	1.31408572934977	1.59148488180259	0.112395098215788	0.401372321383643	Junction	DLPFC
chr5:94894836-94909250(-)	ENSG00000175471.19	ENSG00000175471	MCTP1	0.0560629265607736	3.62324274908647	1.5914829749265	0.11239552713061	0.401372321383643	Junction	DLPFC
chr3:37452560-37471006(+)	ENSG00000144668.11	ENSG00000144668	ITGA9	0.121070592407026	-0.0466526066006971	1.59145321991279	0.112402220112201	0.401381993704413	Junction	DLPFC
chr12:66145959-66147907(-)	ENSG00000228144.2	ENSG00000228144	RP11-745O10.4	-0.0849046778133514	1.56287780477079	-1.59144355638907	0.112404393857003	0.401381993704413	Junction	DLPFC
chr12:49758763-49759220(+)	ENSG00000139644.12	ENSG00000139644	TMBIM6	-0.0481574450950493	4.61771545683697	-1.5914340696438	0.112406527869058	0.401381993704413	Junction	DLPFC
chr19:11034201-11034913(+)	ENSG00000127616.17	ENSG00000127616	SMARCA4	0.0513175422074302	2.34021774290382	1.59140178484951	0.112413790467384	0.401398056676765	Junction	DLPFC
chr17:44730097-44730964(+)	ENSG00000161692.17	ENSG00000161692	DBF4B	-0.116462149212849	0.289614392320905	-1.59133326814467	0.112429204815178	0.40144322575011	Junction	DLPFC
chr6:83172060-83174373(-)	ENSG00000013375.15	ENSG00000013375	PGM3	-0.0640493568814465	1.61213814968693	-1.59129328509667	0.112438200659162	0.401453906951515	Junction	DLPFC
chr19:35780817-35780919(+)	ENSG00000004777.18	ENSG00000004777	ARHGAP33	0.102693804423209	0.33520891695916	1.59128140541627	0.112440873595513	0.401453906951515	Junction	DLPFC
chr14:39279359-39279448(+)	ENSG00000258941.3	ENSG00000258941	RP11-407N17.3	0.0553456737770026	2.62495369343426	1.59127837277307	0.112441555950403	0.401453906951515	Junction	DLPFC
chr11:7593225-7597559(+)	ENSG00000166387.11	ENSG00000166387	PPFIBP2	-0.121276998103446	0.0995371720716173	-1.59125953377721	0.112445794861092	0.401453906951515	Junction	DLPFC
chr13:100625677-100625784(-)	ENSG00000125247.15	ENSG00000125247	TMTC4	-0.124048780164811	1.94248280119064	-1.59125853739865	0.112446019057019	0.401453906951515	Junction	DLPFC
chr5:147631512-147632679(-)	ENSG00000176049.15	ENSG00000176049	JAKMIP2	0.0425501088576873	2.82087413079543	1.59122922325803	0.112452615213279	0.40146362316229	Junction	DLPFC
chr15:63588816-63588943(+)	ENSG00000140455.16	ENSG00000140455	USP3	-0.117732586758911	-0.350566801713734	-1.59120831896044	0.112457319205827	0.40146362316229	Junction	DLPFC
chr1:182854179-182856531(+)	ENSG00000135829.16	ENSG00000135829	DHX9	-0.0398331822982808	3.85787580184745	-1.59117876472965	0.112463969916666	0.40146362316229	Junction	DLPFC
chr12:101796763-101830558(-)	ENSG00000111670.14	ENSG00000111670	GNPTAB	0.0560356586749196	2.64918252856466	1.59116585270587	0.11246687566055	0.40146362316229	Junction	DLPFC
chr19:8430868-8438387(+)	ENSG00000099785.10	ENSG00000099785	MARCH2	0.0576644184999744	2.93666367513478	1.59116465983598	0.112467144109027	0.40146362316229	Junction	DLPFC
chr15:70851721-70853888(-)	ENSG00000166173.10	ENSG00000166173	LARP6	-0.192743393884403	-0.0917108642629644	-1.59115539871118	0.112469228288915	0.40146362316229	Junction	DLPFC
chr16:14935398-14937373(+)	ENSG00000183458.13	ENSG00000183458		0.289216508307356	-1.21272264374229	1.59115431697978	0.112469471730327	0.40146362316229	Junction	DLPFC
chr1:1516089-1517310(+)	ENSG00000197785.13	ENSG00000197785	ATAD3A	0.129643889725634	-0.180675736589703	1.59114815884611	0.11247085761351	0.40146362316229	Junction	DLPFC
chr20:47665954-47666087(-)	ENSG00000196562.14	ENSG00000196562	SULF2	0.435355215433852	-2.48978637781384	1.5911280679521	0.112475379147565	0.401466596853	Junction	DLPFC
chr2:93002247-93349184(-)				0.46123052589592	-3.00228471380505	1.59111988848897	0.112477220008866	0.401466596853	Junction	DLPFC
chr9:40352724-40354847(+)				0.208282444774124	-0.115574041588845	1.59108411728948	0.112485270917393	0.401480078217068	Junction	DLPFC
chr6:75184145-75188361(-)	ENSG00000111799.20	ENSG00000111799	COL12A1	0.116585663575471	0.304113793582687	1.59107853866376	0.11248652652182	0.401480078217068	Junction	DLPFC
chr9:85621286-85632661(-)	ENSG00000135049.15	ENSG00000135049	AGTPBP1	-0.0626268538356301	4.71022432757331	-1.59098776134038	0.112506959709984	0.401521824903616	Junction	DLPFC
chr3:52824316-52824396(-)	ENSG00000055955.15	ENSG00000055955	ITIH4	0.143542641107746	-0.381881756060101	1.59097534797244	0.11250975407983	0.401521824903616	Junction	DLPFC
chr20:42270454-42282488(-)	ENSG00000196090.12	ENSG00000196090	PTPRT	0.132246238637855	0.122618722619582	1.59097199333507	0.112510509250758	0.401521824903616	Junction	DLPFC
chr5:160591140-160598769(-)	ENSG00000118322.12	ENSG00000118322	ATP10B	-0.180808335398427	-0.353298493787972	-1.59096823446297	0.11251135542476	0.401521824903616	Junction	DLPFC
chr3:51645764-51646284(+)	ENSG00000164080.13	ENSG00000164080	RAD54L2	-0.0924351282340971	0.301680602535577	-1.59096515673418	0.11251204826775	0.401521824903616	Junction	DLPFC
chr3:14152417-14156334(-)	ENSG00000154767.14	ENSG00000154767	XPC	-0.0823465659124579	1.16503631921917	-1.59091144147886	0.112524140922703	0.401555111568596	Junction	DLPFC
chr9:17226288-17235657(+)	ENSG00000044459.14	ENSG00000044459	CNTLN	-0.107220054813045	0.13102876266412	-1.59088768295886	0.112529489891312	0.401560820152891	Junction	DLPFC
chr1:39741922-39743215(+)	ENSG00000084072.16	ENSG00000084072	PPIE	0.0502130136563143	2.29292096123897	1.59087977113897	0.112531271194938	0.401560820152891	Junction	DLPFC
chr19:4423396-4423805(+)	ENSG00000167670.15	ENSG00000167670	CHAF1A	0.0971411477489301	0.0122577494387206	1.59086269851758	0.112535115079731	0.401564668907433	Junction	DLPFC
chr16:1500700-1501419(+)	ENSG00000100726.14	ENSG00000100726	TELO2	0.146866344058301	-0.57584932173942	1.59083487754982	0.112541379167411	0.401577153391399	Junction	DLPFC
chr16:67882110-67882211(+)	ENSG00000038358.14	ENSG00000038358	EDC4	-0.0666982871881777	1.09482519722492	-1.59079827380254	0.112549621180555	0.401582662913811	Junction	DLPFC
chr1:155250822-155251094(-)	ENSG00000160767.20	ENSG00000160767	FAM189B	0.129341336888361	-0.714430289759232	1.59079823898975	0.112549629019526	0.401582662913811	Junction	DLPFC
chr2:202786008-202788829(-)	ENSG00000163596.16	ENSG00000163596	ICA1L	0.0478315596612811	2.70166425105417	1.59077928927559	0.112553896087388	0.401582662913811	Junction	DLPFC
chr1:198157277-198232552(+)	ENSG00000151414.14	ENSG00000151414	NEK7	-0.0889620363234143	1.30707276308746	-1.59076668637846	0.112556734059543	0.401582662913811	Junction	DLPFC
chr19:45070562-45070802(+)	ENSG00000104859.14	ENSG00000104859	CLASRP	-0.0790846219947006	1.72664099308039	-1.59075011692595	0.112560465323138	0.401582662913811	Junction	DLPFC
chr5:40730344-40746797(-)	ENSG00000113638.13	ENSG00000113638	TTC33	0.055316605793292	3.45660106311235	1.59074711054986	0.112561142337395	0.401582662913811	Junction	DLPFC
chr15:64153340-64153651(+)	ENSG00000157734.13	ENSG00000157734	SNX22	-0.160520953094788	0.433328546162227	-1.59074205249672	0.112562281381829	0.401582662913811	Junction	DLPFC
chr14:55661613-55667240(+)	ENSG00000126777.17	ENSG00000126777	KTN1	-0.0617183717509717	2.60183047841358	-1.5907066548146	0.112570252991365	0.401601236190255	Junction	DLPFC
chr5:79402056-79439009(-)	ENSG00000152413.14	ENSG00000152413	HOMER1	0.0638498359372566	3.84391095519382	1.59065246282008	0.112582457973309	0.401617846356579	Junction	DLPFC
chr9:108977049-108979280(-)	ENSG00000119326.14	ENSG00000119326	CTNNAL1	0.0818005776136965	1.39314458570818	1.59065108389232	0.112582768545547	0.401617846356579	Junction	DLPFC
chr2:100415112-100417373(-)	ENSG00000115526.10	ENSG00000115526	CHST10	0.0916290366435165	0.685762099824383	1.5906491417539	0.112583205969378	0.401617846356579	Junction	DLPFC
chr3:129560724-129561645(-)	ENSG00000004399.12	ENSG00000004399	PLXND1	-0.0766587854593341	1.28160078105284	-1.59062488979184	0.112588668302082	0.401625391094341	Junction	DLPFC
chr19:14408953-14409036(-)	ENSG00000123136.14	ENSG00000123136	DDX39A	-0.0916636547152587	1.24733038744718	-1.59061519280309	0.11259085243888	0.401625391094341	Junction	DLPFC
chr12:128544104-128616151(+)	ENSG00000181234.9	ENSG00000181234	TMEM132C	-0.133423479744	-0.584003271747628	-1.5905479461799	0.112605999901412	0.401669557103503	Junction	DLPFC
chr2:86158722-86159535(-)	ENSG00000132305.20	ENSG00000132305	IMMT	0.0476618434315225	3.025784747897	1.59042938069869	0.112632710989178	0.401750876278572	Junction	DLPFC
chr7:80203833-80210968(+)	ENSG00000127955.15	ENSG00000127955	GNAI1	-0.067941427890234	4.32472561935833	-1.59040266047554	0.112638731361452	0.401750876278572	Junction	DLPFC
chr1:99264672-99288016(+)	ENSG00000117600.12	ENSG00000117600	PLPPR4	0.143443532721849	-0.810548616421744	1.59039845030169	0.112639679985067	0.401750876278572	Junction	DLPFC
chr15:42840434-42872610(-)	ENSG00000128881.16	ENSG00000128881	TTBK2	0.0507274102412795	3.58560534222366	1.5903947382165	0.112640516386099	0.401750876278572	Junction	DLPFC
chr1:3826437-3826707(-)	ENSG00000116198.12	ENSG00000116198	CEP104	-0.0688845221599767	1.23041540985771	-1.59037661688431	0.112644599525957	0.401750876278572	Junction	DLPFC
chr7:111783953-111784096(-)	ENSG00000128512.19	ENSG00000128512	DOCK4	0.104901337932238	2.52679811347471	1.59037307772815	0.112645396990362	0.401750876278572	Junction	DLPFC
chr12:25225774-25227233(-)	ENSG00000133703.11	ENSG00000133703	KRAS	0.0628503583600155	2.83491934729647	1.59032423293527	0.112656403455626	0.401778125236216	Junction	DLPFC
chr18:76928107-76937155(+)	ENSG00000130856.15	ENSG00000130856	ZNF236	-0.0862769358791455	0.962636245170357	-1.59031461498196	0.112658570822154	0.401778125236216	Junction	DLPFC
chr2:241431775-241434157(+)	ENSG00000006607.13	ENSG00000006607	FARP2	-0.0585074195517997	1.86605988674971	-1.59028505978919	0.112665231170795	0.401788961711685	Junction	DLPFC
chr9:109404609-109406461(-)	ENSG00000070159.13	ENSG00000070159	PTPN3	0.113110173230404	0.872649474818656	1.59027657580397	0.11266714311912	0.401788961711685	Junction	DLPFC
chr14:35826659-35831409(+)	ENSG00000100916.13	ENSG00000100916	BRMS1L	0.0627378812543363	2.02592696707657	1.59023181872093	0.112677229986881	0.401815065330295	Junction	DLPFC
chr17:41982402-41983562(-)	ENSG00000168259.14	ENSG00000168259	DNAJC7	0.0481336064899127	4.30667042341401	1.59021832841029	0.112680270427532	0.401816040220608	Junction	DLPFC
chr11:65649866-65649949(+)	ENSG00000213445.9	ENSG00000213445	SIPA1	-0.145249579015796	-0.613448589028268	-1.59020521995216	0.112683224868634	0.401816708397561	Junction	DLPFC
chr9:2073343-2073565(+)	ENSG00000080503.21	ENSG00000080503	SMARCA2	0.0361554348610164	4.68648225508477	1.59014890536633	0.112695917991655	0.401852102819962	Junction	DLPFC
chr15:91013872-91014383(-)	ENSG00000184056.14	ENSG00000184056	VPS33B	0.100166475036014	0.967681883935439	1.59013465558309	0.112699130025506	0.401853688582538	Junction	DLPFC
chr4:113196467-113199010(+)	ENSG00000145362.17	ENSG00000145362	ANK2	0.0311621902860177	5.2931625139056	1.59010863136229	0.112704996314275	0.401864738368148	Junction	DLPFC
chr1:90010287-90013125(+)	ENSG00000162664.16	ENSG00000162664	ZNF326	-0.0738873880122979	2.33199898403618	-1.5900759802401	0.112712356757845	0.40186692144332	Junction	DLPFC
chrX:119663678-119675553(-)	ENSG00000125354.22	ENSG00000125354	SEPT6	0.0673644798732605	1.94314642961185	1.59005898579518	0.112716187914647	0.40186692144332	Junction	DLPFC
chr11:12239586-12241039(+)	ENSG00000133816.13	ENSG00000133816	MICAL2	0.0897092881988203	3.97361159257374	1.59005735073616	0.11271655652097	0.40186692144332	Junction	DLPFC
chr1:52976770-52978216(+)	ENSG00000116171.16	ENSG00000116171	SCP2	-0.0476724984639163	2.6810333399105	-1.59005681092609	0.112716678215506	0.40186692144332	Junction	DLPFC
chr5:151062213-151063612(-)	ENSG00000145901.14	ENSG00000145901	TNIP1	-0.0693593958690976	1.98987196597239	-1.58997832416526	0.112734373341945	0.401895749915523	Junction	DLPFC
chr2:206587376-206588090(+)	ENSG00000114948.12	ENSG00000114948	ADAM23	0.0883865897832027	3.33533147067896	1.58997174626033	0.112735856454462	0.401895749915523	Junction	DLPFC
chr10:28202272-28238567(-)	ENSG00000150054.18	ENSG00000150054	MPP7	0.104318946971339	0.682560586451019	1.58996465544404	0.112737455229798	0.401895749915523	Junction	DLPFC
chr3:48580058-48580299(-)	ENSG00000114270.16	ENSG00000114270	COL7A1	0.12737641178312	0.162126559378446	1.58996336137861	0.112737747006308	0.401895749915523	Junction	DLPFC
chr9:128185777-128187862(-)	ENSG00000148337.20	ENSG00000148337	CIZ1	-0.0959223008559835	1.70689670533196	-1.58995956871824	0.112738602151369	0.401895749915523	Junction	DLPFC
chr4:1841798-1849148(-)	ENSG00000168924.14	ENSG00000168924	LETM1	0.0844034302464205	0.799148355844308	1.58991594458069	0.112748438615039	0.401920948670568	Junction	DLPFC
chr2:225409102-225513370(+)	ENSG00000144460.12	ENSG00000144460	NYAP2	0.103116376318669	1.17909669232946	1.58985591172924	0.11276197606124	0.40195933897334	Junction	DLPFC
chr3:167314117-167317004(-)	ENSG00000169064.12	ENSG00000169064	ZBBX	0.138716794370098	-0.261169627212407	1.58983859857201	0.112765880428232	0.401963389476784	Junction	DLPFC
chrX:19355505-19355685(+)	ENSG00000131828.13	ENSG00000131828	PDHA1	0.0410652729396536	3.95608884647371	1.58982506970016	0.112768931458699	0.401964398066804	Junction	DLPFC
chr1:237761029-237770806(+)	ENSG00000198626.15	ENSG00000198626	RYR2	0.0797519122082683	2.85931873515305	1.58976205142964	0.112783144196819	0.402005191492315	Junction	DLPFC
chr16:58464468-58487755(+)	ENSG00000103034.14	ENSG00000103034	NDRG4	0.132042156929753	0.677474581296549	1.58973368893571	0.112789541355158	0.402018125680466	Junction	DLPFC
chr1:19148128-19148562(-)	ENSG00000127481.14	ENSG00000127481	UBR4	-0.0557540450584527	2.5045206039301	-1.58969681761497	0.11279785810811	0.402037901117055	Junction	DLPFC
chr14:103742292-103742653(-)	ENSG00000088808.16	ENSG00000088808	PPP1R13B	0.0824513358179583	0.967242311881579	1.58967169024304	0.112803526155657	0.402039325967818	Junction	DLPFC
chr6:79015784-79016543(-)	ENSG00000146247.13	ENSG00000146247	PHIP	-0.0490973106985132	2.5532809414786	-1.58965504489731	0.112807281014322	0.402039325967818	Junction	DLPFC
chr1:53800849-53803927(-)	ENSG00000058804.11	ENSG00000058804	NDC1	0.061906004470128	1.17171976130089	1.58964138452095	0.112810362597221	0.402039325967818	Junction	DLPFC
chr16:22266877-22273625(+)	ENSG00000103319.11	ENSG00000103319	EEF2K	0.0849748759993255	0.522964266910953	1.58963937766638	0.112810815320136	0.402039325967818	Junction	DLPFC
chr12:101756567-101757211(-)	ENSG00000111670.14	ENSG00000111670	GNPTAB	0.148705076972808	-0.665932412075505	1.58963367906236	0.112812100866381	0.402039325967818	Junction	DLPFC
chr19:19064116-19096090(+)	ENSG00000181035.13	ENSG00000181035	SLC25A42	0.147074464301079	-0.604873690669867	1.589599333926	0.112819849020166	0.402048152386548	Junction	DLPFC
chr5:59180645-59193499(-)	ENSG00000113448.17	ENSG00000113448	PDE4D	0.12266138076009	-0.0138374381553193	1.5895981555037	0.112820114875972	0.402048152386548	Junction	DLPFC
chr14:79280539-79467220(+)	ENSG00000021645.18	ENSG00000021645	NRXN3	0.192051256791978	-0.681427398827022	1.58952410325087	0.112836822293574	0.402091970442612	Junction	DLPFC
chr4:2339656-2341477(-)	ENSG00000159733.13	ENSG00000159733	ZFYVE28	0.14607997706444	-0.38480684670588	1.58951911084211	0.112837948734329	0.402091970442612	Junction	DLPFC
chr7:22154605-22156809(-)	ENSG00000136237.18	ENSG00000136237	RAPGEF5	-0.0563005059060693	5.00581700973899	-1.58948724797544	0.112845138185386	0.402105831525714	Junction	DLPFC
chr8:100064044-100066166(-)	ENSG00000132554.19	ENSG00000132554	RGS22	-0.145777990650685	-0.610554192471274	-1.58946591804358	0.11284995121611	0.402105831525714	Junction	DLPFC
chr1:162498269-162499954(+)	ENSG00000152332.15	ENSG00000152332	UHMK1	0.0516931951887909	3.01874452752756	1.5894621673646	0.112850797561593	0.402105831525714	Junction	DLPFC
chr2:37028921-37032628(-)	ENSG00000008869.11	ENSG00000008869	HEATR5B	0.0552330567104901	2.43482331692361	1.58945278485367	0.112852914759117	0.402105831525714	Junction	DLPFC
chr10:94340348-94340432(-)	ENSG00000173145.11	ENSG00000173145	NOC3L	-0.0928036091567554	0.652324516844458	-1.58939961681539	0.112864912913114	0.40210644183656	Junction	DLPFC
chr2:241869915-241871713(+)	ENSG00000188011.5	ENSG00000188011	RTP5	0.175119832288775	-1.03690196987786	1.58938526536678	0.112868151702736	0.40210644183656	Junction	DLPFC
chr17:3664799-3668487(-)	ENSG00000213977.7	ENSG00000213977	TAX1BP3	-0.0901392165200157	2.19017499761248	-1.58937325336333	0.112870862590306	0.40210644183656	Junction	DLPFC
chr17:58504489-58504778(-)	ENSG00000108389.9	ENSG00000108389	MTMR4	0.0605683968182103	2.0260883723796	1.58936898725707	0.112871825384187	0.40210644183656	Junction	DLPFC
chr2:219482853-219483097(+)	ENSG00000072195.14	ENSG00000072195	SPEG	0.128470764283614	-0.149603948941812	1.58936774691502	0.11287210531133	0.40210644183656	Junction	DLPFC
chr3:132700062-132700333(-)	ENSG00000274810.3	ENSG00000274810	NPHP3-ACAD11	-0.11956143906509	0.706563671725086	-1.5893600089518	0.112873851669383	0.40210644183656	Junction	DLPFC
chr13:67228576-67229779(-)	ENSG00000184226.14	ENSG00000184226	PCDH9	-0.0478906235878631	5.10522898236324	-1.58935747448206	0.112874423671018	0.40210644183656	Junction	DLPFC
chr7:112287075-112295868(+)	ENSG00000198839.9	ENSG00000198839	ZNF277	0.0728819998408947	1.30323060212329	1.58935135624889	0.112875804497658	0.40210644183656	Junction	DLPFC
chr15:73561049-73561895(-)	ENSG00000156642.16	ENSG00000156642	NPTN	0.0691409707088493	5.94836138065569	1.58934159477794	0.112878007595862	0.40210644183656	Junction	DLPFC
chr1:169843770-169847689(+)	ENSG00000000460.16	ENSG00000000460	C1orf112	-0.151449040907298	-0.759813624002045	-1.58931367101374	0.112884309989175	0.402119028351969	Junction	DLPFC
chr2:54644587-54645228(+)	ENSG00000115306.15	ENSG00000115306	SPTBN1	0.0277984495965534	6.23150389373212	1.58921665468778	0.112906208737767	0.402187170574647	Junction	DLPFC
chr14:102940131-102940226(-)	ENSG00000198752.10	ENSG00000198752	CDC42BPB	-0.0479444819996257	2.90304448760139	-1.58918912020185	0.112912424497866	0.402191717211631	Junction	DLPFC
chr8:104251164-104251601(+)	ENSG00000176406.21	ENSG00000176406	RIMS2	0.0768815365705278	3.38320000373573	1.58918071966676	0.112914320926786	0.402191717211631	Junction	DLPFC
chr7:39791652-39791743(+)	ENSG00000188185.11	ENSG00000188185	LINC00265	-0.143137409414468	-0.915489899815658	-1.58917419425338	0.112915794062563	0.402191717211631	Junction	DLPFC
chr10:58364877-58367922(+)	ENSG00000072401.14	ENSG00000072401	UBE2D1	0.0536450975142259	2.27279138215903	1.58908571002665	0.112935771199812	0.402253006598222	Junction	DLPFC
chr15:78471925-78473241(+)	ENSG00000136381.12	ENSG00000136381	IREB2	0.070711257177389	2.23892854638499	1.58905528998659	0.112942639796706	0.402267604312843	Junction	DLPFC
chr13:49931135-49936129(-)	ENSG00000123178.14	ENSG00000123178	SPRYD7	0.0539198058254508	1.98388345732928	1.58900651054157	0.112953654487592	0.40229696808499	Junction	DLPFC
chr15:76011287-76052066(-)	ENSG00000169752.16	ENSG00000169752	NRG4	0.197273593982556	-0.586466203309919	1.58894111444254	0.112968422652347	0.402339698502389	Junction	DLPFC
chr2:186505598-186505739(+)	ENSG00000065548.17	ENSG00000065548	ZC3H15	0.0458976686894848	4.03172375391731	1.58892201025815	0.112972737169675	0.402345196825359	Junction	DLPFC
chr6:117575353-117577447(-)	ENSG00000047932.13	ENSG00000047932	GOPC	0.0783420541389828	3.12613734631636	1.58888486663167	0.112981126114614	0.402364439680485	Junction	DLPFC
chr4:67495213-67505204(-)	ENSG00000145241.10	ENSG00000145241	CENPC	-0.0543014503173906	2.53192480973108	-1.58885749211065	0.112987309007665	0.402364439680485	Junction	DLPFC
chr3:13819424-13854531(-)	ENSG00000154764.5	ENSG00000154764	WNT7A	0.106498539486337	0.821325142005267	1.58882130039057	0.112995483791301	0.402364439680485	Junction	DLPFC
chr3:14458083-14466515(+)	ENSG00000131389.16	ENSG00000131389	SLC6A6	-0.122177977670288	0.369950043245892	-1.58880636383235	0.112998857714112	0.402364439680485	Junction	DLPFC
chr19:14413225-14419269(-)	ENSG00000123136.14	ENSG00000123136	DDX39A	-0.0828599263413274	1.10711595291988	-1.58880119190079	0.113000025986962	0.402364439680485	Junction	DLPFC
chr16:55550-55776(+)	ENSG00000161981.10	ENSG00000161981	SNRNP25	0.0482614210252783	3.55879105153842	1.58878633533168	0.113003381948094	0.402364439680485	Junction	DLPFC
chr12:76056162-76057743(-)	ENSG00000187109.13	ENSG00000187109	NAP1L1	0.110508962024435	1.45808939589623	1.58877830363037	0.113005196267756	0.402364439680485	Junction	DLPFC
chr17:75730965-75731245(+)	ENSG00000132470.13	ENSG00000132470	ITGB4	-0.151763338209442	0.524671483450752	-1.58877277485852	0.11300644520203	0.402364439680485	Junction	DLPFC
chr3:142332535-142332966(-)	ENSG00000114127.10	ENSG00000114127	XRN1	-0.0731895217448758	1.07647195732774	-1.58876718232405	0.11300770855122	0.402364439680485	Junction	DLPFC
chr3:140963228-140970926(+)	ENSG00000114120.11	ENSG00000114120	SLC25A36	-0.0679341050154145	1.79644165359892	-1.58874394754522	0.113012957389374	0.402364439680485	Junction	DLPFC
chr15:33785983-33788217(+)	ENSG00000198838.13	ENSG00000198838	RYR3	0.0863287757653301	1.42912949788283	1.58874084930802	0.113013657309286	0.402364439680485	Junction	DLPFC
chr11:117458910-117461449(-)	ENSG00000177103.13	ENSG00000177103	DSCAML1	-0.123459965138308	-0.300570536496729	-1.58873869010142	0.113014145095689	0.402364439680485	Junction	DLPFC
chr1:160352992-160353159(+)	ENSG00000162736.15	ENSG00000162736	NCSTN	-0.0548111805851084	2.43698693842235	-1.58873861891418	0.113014161177627	0.402364439680485	Junction	DLPFC
chr12:26957744-26963341(+)	ENSG00000111790.13	ENSG00000111790	FGFR1OP2	0.0882378600407313	3.92627488028552	1.58868773293385	0.113025657313996	0.402368871514222	Junction	DLPFC
chr7:92242138-92244901(-)	ENSG00000001631.15	ENSG00000001631	KRIT1	0.0941784544216776	0.701266519898497	1.58865494625391	0.11303306495529	0.402368871514222	Junction	DLPFC
chr5:112266331-112275325(-)	ENSG00000129595.12	ENSG00000129595	EPB41L4A	-0.135309566079539	-0.832219331709319	-1.58864785414337	0.113034667358097	0.402368871514222	Junction	DLPFC
chr12:48998667-48999078(-)	ENSG00000181418.7	ENSG00000181418	DDN	0.107719793840492	2.39156899958059	1.58864576215119	0.113035140029592	0.402368871514222	Junction	DLPFC
chr10:3118870-3119891(+)	ENSG00000067057.16	ENSG00000067057	PFKP	0.0616690128727374	4.20595496591437	1.58863434653359	0.113037719338797	0.402368871514222	Junction	DLPFC
chr3:39480124-39502065(+)	ENSG00000168314.17	ENSG00000168314	MOBP	-0.173254214228573	4.95257345293092	-1.58863167399385	0.113038323194269	0.402368871514222	Junction	DLPFC
chr17:5020080-5020491(+)	ENSG00000129250.11	ENSG00000129250	KIF1C	-0.0840497249175947	3.48795056816023	-1.58861366245692	0.113042392934713	0.402368871514222	Junction	DLPFC
chr1:121284996-121324477(+)	ENSG00000171943.11	ENSG00000171943	SRGAP2C	-0.0672150385920128	2.56064597993527	-1.58860902712996	0.113043440314265	0.402368871514222	Junction	DLPFC
chr2:27257353-27257904(-)	ENSG00000115194.10	ENSG00000115194	SLC30A3	0.134896523235101	1.62058277314343	1.5886011084606	0.113045229602227	0.402368871514222	Junction	DLPFC
chr1:62821210-62829039(+)	ENSG00000125703.14	ENSG00000125703	ATG4C	-0.0913410405229151	1.89850867630349	-1.58858583714119	0.113048680344757	0.402368871514222	Junction	DLPFC
chr16:66732475-66734217(-)	ENSG00000135720.12	ENSG00000135720	DYNC1LI2	-0.0609955553580702	4.40321505928533	-1.58858240753078	0.113049455318891	0.402368871514222	Junction	DLPFC
chr2:178361816-178372125(+)	ENSG00000079156.16	ENSG00000079156	OSBPL6	0.135784949203957	0.541458096898798	1.58856760553758	0.113052800109086	0.402368871514222	Junction	DLPFC
chr4:140409896-140410552(-)	ENSG00000153132.12	ENSG00000153132	CLGN	0.119848700296941	0.529081979627208	1.58856203641069	0.113054058578868	0.402368871514222	Junction	DLPFC
chr6:75152032-75152130(-)	ENSG00000111799.20	ENSG00000111799	COL12A1	0.0954831455782198	0.62927671695436	1.58856141887403	0.113054198125881	0.402368871514222	Junction	DLPFC
chr19:40366685-40366772(+)	ENSG00000105223.19	ENSG00000105223	PLD3	0.0602879410680612	4.90346816504198	1.58852247110294	0.113062999571331	0.402390334291244	Junction	DLPFC
chr1:100159416-100160465(-)	ENSG00000122477.12	ENSG00000122477	LRRC39	0.0927275638838177	0.83526702536572	1.58845717311776	0.113077756873793	0.402428990860676	Junction	DLPFC
chr9:94278846-94292340(+)	ENSG00000175787.16	ENSG00000175787	ZNF169	0.0875491416741787	0.742055339390845	1.5884498862413	0.113079403797699	0.402428990860676	Junction	DLPFC
chr1:11129839-11130528(-)	ENSG00000198793.12	ENSG00000198793	MTOR	0.0623038376160029	1.96215749807181	1.58841769666866	0.113086679265052	0.402439745323652	Junction	DLPFC
chr12:50200885-50204551(-)	ENSG00000050405.13	ENSG00000050405	LIMA1	-0.112314196580786	-0.450196463326749	-1.58841199305656	0.113087968430571	0.402439745323652	Junction	DLPFC
chr5:138925408-138929245(+)	ENSG00000044115.20	ENSG00000044115	CTNNA1	-0.063508536312152	4.03927442288041	-1.5883855836753	0.113093937793096	0.402446014115721	Junction	DLPFC
chr11:22823134-22827206(-)	ENSG00000198168.8	ENSG00000198168	SVIP	-0.0535691646871664	3.63313206267207	-1.58837967756011	0.113095272797625	0.402446014115721	Junction	DLPFC
chr1:69716219-69760190(+)	ENSG00000033122.18	ENSG00000033122	LRRC7	-0.107392873570369	0.966891858011769	-1.58835839103139	0.113100084458501	0.402452279834539	Junction	DLPFC
chr22:41146817-41147836(+)	ENSG00000100393.11	ENSG00000100393	EP300	-0.0730520678882827	1.64720404131177	-1.58832369463921	0.113107927666094	0.402452279834539	Junction	DLPFC
chr9:128461068-128469182(+)	ENSG00000136811.16	ENSG00000136811	ODF2	0.0879810658191824	0.297924268814572	1.58831116461768	0.113110760215072	0.402452279834539	Junction	DLPFC
chr7:151040302-151040497(+)	ENSG00000197150.12	ENSG00000197150	ABCB8	0.0896071005306539	0.328059397950552	1.58829662129211	0.113114047963922	0.402452279834539	Junction	DLPFC
chr14:100141794-100143700(+)	ENSG00000196405.12	ENSG00000196405	EVL	0.0506670159650619	4.29533838153906	1.58828959751165	0.113115635827705	0.402452279834539	Junction	DLPFC
chr11:122155633-122180335(-)	ENSG00000255248.7	ENSG00000255248	MIR100HG	-0.133873727596344	-0.019322699365708	-1.58828918995885	0.113115727963577	0.402452279834539	Junction	DLPFC
chr14:35833106-35834843(+)	ENSG00000100916.13	ENSG00000100916	BRMS1L	0.066794718073055	1.80149397860563	1.58828288892662	0.113117152451829	0.402452279834539	Junction	DLPFC
chr6:144459355-144461196(+)	ENSG00000152818.18	ENSG00000152818	UTRN	-0.0928277237057682	0.63394151801633	-1.58827380929182	0.113119205129853	0.402452279834539	Junction	DLPFC
chr11:33347415-33347628(+)	ENSG00000110422.11	ENSG00000110422	HIPK3	-0.0638097401947347	1.81171534328591	-1.5882453813996	0.113125632154915	0.402465285242519	Junction	DLPFC
chr20:16041279-16044570(+)	ENSG00000172264.16	ENSG00000172264	MACROD2	0.109507512876404	1.33133070972109	1.58819174764755	0.113137758549435	0.402495127337213	Junction	DLPFC
chr1:2303104-2303284(+)	ENSG00000157933.9	ENSG00000157933	SKI	-0.0911760717258992	1.50582627684329	-1.58817640356494	0.113141227979425	0.402495127337213	Junction	DLPFC
chr19:49134166-49134638(+)	ENSG00000177380.13	ENSG00000177380	PPFIA3	0.0831320941029928	2.30816845256989	1.58816197465302	0.113144490558201	0.402495127337213	Junction	DLPFC
chr10:73848610-73849012(-)	ENSG00000148660.20	ENSG00000148660	CAMK2G	0.0593911465967303	3.92941082773396	1.58815924768096	0.113145107173085	0.402495127337213	Junction	DLPFC
chr8:3201726-3205503(-)	ENSG00000183117.18	ENSG00000183117	CSMD1	0.0787030823736448	2.15769285429841	1.58809371168219	0.113159926779799	0.402537984601483	Junction	DLPFC
chr4:960722-961048(-)	ENSG00000145214.13	ENSG00000145214	DGKQ	0.129280056850923	-0.0678853397542045	1.58806196608425	0.113167105940444	0.402549083428415	Junction	DLPFC
chrX:139738070-139740990(-)	ENSG00000101974.14	ENSG00000101974	ATP11C	-0.168359445170716	-1.06478181936703	-1.58805539922835	0.113168591057898	0.402549083428415	Junction	DLPFC
chr18:36602769-36611951(+)	ENSG00000134775.15	ENSG00000134775	FHOD3	0.0675570782188637	2.07881941880244	1.58800984724655	0.113178893222567	0.402558681894652	Junction	DLPFC
chr2:108788090-108788851(+)	ENSG00000163006.11	ENSG00000163006	CCDC138	0.144658290954163	-0.880033838781642	1.58800202617295	0.113180662133273	0.402558681894652	Junction	DLPFC
chr7:135635658-135637930(+)	ENSG00000155561.14	ENSG00000155561	NUP205	-0.0814332206368721	0.968874465498115	-1.58798325429246	0.113184907903122	0.402558681894652	Junction	DLPFC
chrX:80722788-80723747(-)	ENSG00000165288.10	ENSG00000165288	BRWD3	-0.0619252763648355	1.60458377371958	-1.58796090952363	0.11318996194285	0.402558681894652	Junction	DLPFC
chr9:21818203-21837907(+)	ENSG00000099810.18	ENSG00000099810	MTAP	-0.0773725332637165	0.991637517850705	-1.58795973234542	0.113190228207233	0.402558681894652	Junction	DLPFC
chr11:82994123-82997223(-)	ENSG00000137502.9	ENSG00000137502	RAB30	-0.0515427057128349	2.7095789099879	-1.58795525496479	0.113191240944563	0.402558681894652	Junction	DLPFC
chr11:233535-236615(-)	ENSG00000142082.14	ENSG00000142082	SIRT3	0.115561742834342	0.5685298969127	1.58795350710707	0.113191636293903	0.402558681894652	Junction	DLPFC
chr12:115997231-116003002(-)	ENSG00000123066.7	ENSG00000123066	MED13L	-0.0500737754640888	2.39103647182483	-1.58792778938738	0.113197453531858	0.402558681894652	Junction	DLPFC
chr17:2085902-2172657(-)	ENSG00000070366.13	ENSG00000070366	SMG6	-0.0709995998780775	1.07604800413996	-1.58792326348957	0.113198477295019	0.402558681894652	Junction	DLPFC
chr22:18922405-18922816(-)	ENSG00000100033.16	ENSG00000100033	PRODH	-0.153100551908097	1.71833420137317	-1.58792090306699	0.113199011228161	0.402558681894652	Junction	DLPFC
chr21:44907096-44910283(-)	ENSG00000160255.17	ENSG00000160255	ITGB2	-0.200970604925628	-0.649548261961952	-1.58785705686513	0.1132134541452	0.402587571906191	Junction	DLPFC
chr12:30715145-30716507(-)	ENSG00000110888.17	ENSG00000110888	CAPRIN2	0.152323347435912	-0.0419922098584957	1.58782848011982	0.113219919082917	0.402587571906191	Junction	DLPFC
chr10:68742570-68747160(+)	ENSG00000060339.13	ENSG00000060339	CCAR1	-0.0558381002791588	1.95475821232168	-1.58782762375716	0.113220112822967	0.402587571906191	Junction	DLPFC
chr12:56110478-56110558(+)	ENSG00000170515.13	ENSG00000170515	PA2G4	-0.0312900941683544	3.78339554039888	-1.58782631486384	0.113220408942243	0.402587571906191	Junction	DLPFC
chr12:70285587-70294236(+)	ENSG00000111596.11	ENSG00000111596	CNOT2	-0.150384230749312	-0.656765571741142	-1.58782371584751	0.113220996936087	0.402587571906191	Junction	DLPFC
chr8:140539455-140541163(-)	ENSG00000123908.11	ENSG00000123908	AGO2	-0.0710707550153533	1.14944207767899	-1.58778960280748	0.113228714794355	0.402603680196965	Junction	DLPFC
chr6:117365205-117365580(-)	ENSG00000047936.10	ENSG00000047936	ROS1	0.169171618047938	-0.703480087412753	1.58777095163709	0.113232934678996	0.402603680196965	Junction	DLPFC
chr3:126107247-126109943(-)	ENSG00000144908.13	ENSG00000144908	ALDH1L1	-0.104208719056877	1.52763588375543	-1.58776693010909	0.113233844578377	0.402603680196965	Junction	DLPFC
chr14:75971719-75980541(-)	ENSG00000119699.7	ENSG00000119699	TGFB3	-0.143292165120751	0.47101534454144	-1.58774469156234	0.11323887631258	0.402605375545386	Junction	DLPFC
chr22:30386142-30386615(-)	ENSG00000099999.14	ENSG00000099999	RNF215	0.081505877885093	0.758010018163511	1.58771091113167	0.113246519872979	0.402605375545386	Junction	DLPFC
chr1:178451716-178452415(+)	ENSG00000075391.16	ENSG00000075391	RASAL2	0.0652435155897544	2.28502297060791	1.58770110591842	0.113248738593118	0.402605375545386	Junction	DLPFC
chr11:128758327-128768117(+)	ENSG00000151702.16	ENSG00000151702	FLI1	-0.145641743697757	-0.388542838729722	-1.58769284940255	0.113250606901243	0.402605375545386	Junction	DLPFC
chr10:94442020-94474667(+)	ENSG00000108239.8	ENSG00000108239	TBC1D12	-0.0859380278442629	2.52341738948622	-1.58769224682362	0.113250743255489	0.402605375545386	Junction	DLPFC
chr17:2963463-2963855(+)	ENSG00000132359.14	ENSG00000132359	RAP1GAP2	0.0802784325179673	3.47034101793475	1.58769012667747	0.113251223012643	0.402605375545386	Junction	DLPFC
chr11:62137884-62138712(+)	ENSG00000149503.12	ENSG00000149503	INCENP	0.0833344450702628	0.583005564949002	1.58767905284425	0.113253728880504	0.402605375545386	Junction	DLPFC
chr6:56639774-56639928(-)	ENSG00000151914.19	ENSG00000151914	DST	-0.0577221362308531	5.01659093782171	-1.58766461711431	0.11325699556878	0.402607132301709	Junction	DLPFC
chr7:1477937-1478365(-)	ENSG00000164880.15	ENSG00000164880	INTS1	-0.090090469808323	1.14305986118858	-1.58760927351833	0.113269520065206	0.402641797918014	Junction	DLPFC
chr2:128091383-128097428(+)	ENSG00000136731.12	ENSG00000136731	UGGT1	-0.199505632548594	-1.04195908965595	-1.58757431052777	0.113277432906797	0.402660069081749	Junction	DLPFC
chr1:29203234-29206761(-)	ENSG00000116353.15	ENSG00000116353	MECR	0.0620364813143376	1.75318192141203	1.58754323355482	0.113284466630065	0.402675214481635	Junction	DLPFC
chr9:84707913-84710636(+)	ENSG00000148053.15	ENSG00000148053	NTRK2	-0.0507490765968825	6.26207705313867	-1.58750633446975	0.113292818534165	0.402677321392554	Junction	DLPFC
chr5:177490594-177490869(-)	ENSG00000196923.13	ENSG00000196923	PDLIM7	0.123541981743942	-0.235671894262154	1.58750604666212	0.113292883679747	0.402677321392554	Junction	DLPFC
chr16:15636343-15639089(-)	ENSG00000166783.20	ENSG00000166783	KIAA0430	0.0469133233493308	3.54895074910526	1.58749655293836	0.113295032611453	0.402677321392554	Junction	DLPFC
chr19:18866167-18866520(+)	ENSG00000005007.12	ENSG00000005007	UPF1	-0.0811817851341438	0.784536515017439	-1.58749161060234	0.113296151336204	0.402677321392554	Junction	DLPFC
chr15:28744900-28745596(+)	ENSG00000248334.6	ENSG00000248334	WHAMMP2	0.136630758730283	-0.0229918505194846	1.58746877109432	0.113301321297107	0.402679206227648	Junction	DLPFC
chr16:4388632-4395288(-)	ENSG00000103426.12	ENSG00000103426	CORO7-PAM16	-0.105310683244947	0.527925795128217	-1.58746476711479	0.113302227658872	0.402679206227648	Junction	DLPFC
chr1:205099107-205099740(-)	ENSG00000117222.13	ENSG00000117222	RBBP5	0.0627116512673011	2.31416423877142	1.58743093513268	0.113309886272448	0.402685217746049	Junction	DLPFC
chr9:14688308-14690336(-)	ENSG00000175893.11	ENSG00000175893	ZDHHC21	0.121169880868849	1.69355205922959	1.58741576931881	0.113313319521067	0.402685217746049	Junction	DLPFC
chr9:27548423-27548556(-)	ENSG00000147894.14	ENSG00000147894	C9orf72	0.0644905813840526	2.11957312453896	1.58740920612661	0.113314805327084	0.402685217746049	Junction	DLPFC
chrX:54925684-54926409(+)	ENSG00000067445.20	ENSG00000067445	TRO	0.0505759748266878	2.50362779739693	1.58740829624004	0.113315011312661	0.402685217746049	Junction	DLPFC
chr20:13534142-13569506(-)	ENSG00000089123.15	ENSG00000089123	TASP1	0.128448236097879	-0.590309100656471	1.58738675463969	0.113319888115811	0.402692693638641	Junction	DLPFC
chr1:237819193-237828380(+)	ENSG00000198626.15	ENSG00000198626	RYR2	0.0811441311687833	2.60953837055408	1.58732735161451	0.113333337227681	0.40273063091106	Junction	DLPFC
chr19:36572393-36573139(-)	ENSG00000186020.12	ENSG00000186020	ZNF529	-0.0802454316127072	0.777352770560455	-1.58730936027173	0.113337410797687	0.402735251103002	Junction	DLPFC
chr5:179798278-179798346(-)	ENSG00000161013.16	ENSG00000161013	MGAT4B	0.0723195710646648	1.80979353790315	1.58721967230837	0.113357719525755	0.402797559968017	Junction	DLPFC
chr3:197974475-197975041(+)	ENSG00000185621.11	ENSG00000185621	LMLN	0.104848634825618	0.30236301463578	1.58719344905704	0.113363658000027	0.402808804757167	Junction	DLPFC
chr2:241463469-241463898(+)	ENSG00000006607.13	ENSG00000006607	FARP2	-0.104006487741321	0.0134488499606072	-1.58717424604665	0.113368006838211	0.402814400768405	Junction	DLPFC
chrX:14532373-14574332(+)	ENSG00000101958.13	ENSG00000101958	GLRA2	0.125087556549784	-0.26567864798207	1.58715747930133	0.113371804051947	0.402818036545128	Junction	DLPFC
chr2:55636393-55637551(-)	ENSG00000138035.14	ENSG00000138035	PNPT1	-0.0711192739598622	2.3223992972444	-1.58711756247034	0.113380844538051	0.402824559467039	Junction	DLPFC
chr20:21346551-21348145(+)	ENSG00000088930.7	ENSG00000088930	XRN2	-0.0564551126920785	1.75465911664542	-1.58711076215911	0.113382384750217	0.402824559467039	Junction	DLPFC
chr2:182925819-182926815(-)	ENSG00000061676.14	ENSG00000061676	NCKAP1	0.0538782455934279	4.87910306141577	1.58709348195143	0.113386298643508	0.402824559467039	Junction	DLPFC
chr3:49962686-49967197(+)	ENSG00000004534.14	ENSG00000004534	RBM6	0.170344709088932	-0.662077695030291	1.58707807332401	0.113389788722003	0.402824559467039	Junction	DLPFC
chr9:35735375-35736047(+)	ENSG00000107175.11	ENSG00000107175	CREB3	0.039959153141818	2.82438738537712	1.58707373151849	0.113390772163172	0.402824559467039	Junction	DLPFC
chr6:148390263-148440183(+)	ENSG00000111961.17	ENSG00000111961	SASH1	-0.0906927005859845	2.17087772148315	-1.58706327626557	0.11339314035915	0.402824559467039	Junction	DLPFC
chr10:5452526-5452857(+)	ENSG00000173848.18	ENSG00000173848	NET1	-0.0802463626275498	2.4360720498528	-1.58704825235131	0.113396543460911	0.402824559467039	Junction	DLPFC
chr11:59793515-59795414(+)	ENSG00000166900.15	ENSG00000166900	STX3	0.120634818347508	-0.0187365783949882	1.58703208832499	0.113400204902333	0.402824559467039	Junction	DLPFC
chr9:137587824-137588658(-)	ENSG00000165724.5	ENSG00000165724	ZMYND19	0.0827423427415892	0.772284190391989	1.58702787000227	0.113401160443358	0.402824559467039	Junction	DLPFC
chr11:73720900-73730764(-)	ENSG00000175582.19	ENSG00000175582	RAB6A	0.0441252620129409	5.30857470462182	1.58702690088444	0.113401379970337	0.402824559467039	Junction	DLPFC
chr14:24304599-24304937(+)	ENSG00000196943.12	ENSG00000196943	NOP9	0.0774303340805914	1.9594721502447	1.58700012128861	0.113407446283913	0.402826934589885	Junction	DLPFC
chr11:3693376-3695448(-)	ENSG00000110713.15	ENSG00000110713	NUP98	-0.0909364729943477	1.31594924788947	-1.58699945751641	0.113407596649797	0.402826934589885	Junction	DLPFC
chr2:26280116-26282844(+)	ENSG00000138029.13	ENSG00000138029	HADHB	-0.0767018210363796	3.51349379943108	-1.58697774352952	0.113412515657522	0.402834183002893	Junction	DLPFC
chr16:14926817-14927206(+)	ENSG00000183458.13	ENSG00000183458	RP11-958N24.1	-0.365155415037475	0.319495518566462	-1.58696513007714	0.113415373140711	0.402834183002893	Junction	DLPFC
chr9:8340470-8341089(-)	ENSG00000153707.16	ENSG00000153707	PTPRD	-0.0539579250615601	4.26554016853761	-1.5869371524877	0.113421711457382	0.402834183002893	Junction	DLPFC
chr1:151775885-151776095(-)	ENSG00000182134.15	ENSG00000182134	TDRKH	0.0728423013954125	1.37614393806218	1.58693349148999	0.113422540876331	0.402834183002893	Junction	DLPFC
chr3:32537105-32541036(-)	ENSG00000144635.8	ENSG00000144635	DYNC1LI1	0.0493712585205748	3.32981715109292	1.5869132262833	0.113427132155959	0.402834183002893	Junction	DLPFC
chr12:122860078-122860147(+)	ENSG00000130787.13	ENSG00000130787	HIP1R	-0.0812917797849878	2.45174377085552	-1.58690980032695	0.113427908354212	0.402834183002893	Junction	DLPFC
chr1:244424388-244432544(-)	ENSG00000035687.9	ENSG00000035687	ADSS	0.0592740052249211	3.46143709403419	1.58690473580948	0.113429055799064	0.402834183002893	Junction	DLPFC
chr2:127720354-127721835(-)	ENSG00000136709.11	ENSG00000136709	WDR33	-0.0711454021826411	1.11910916921125	-1.58684672323357	0.113442200101442	0.402854074232197	Junction	DLPFC
chr6:79019160-79025518(-)	ENSG00000146247.13	ENSG00000146247	PHIP	-0.0501173553991285	2.29607194620908	-1.58683806555779	0.113444161833028	0.402854074232197	Junction	DLPFC
chr13:113637885-113640119(+)	ENSG00000198176.12	ENSG00000198176	TFDP1	0.155303542552011	-0.617263231032429	1.58682841016344	0.113446349668031	0.402854074232197	Junction	DLPFC
chr12:103939626-103941409(+)	ENSG00000166598.13	ENSG00000166598	HSP90B1	-0.0559520105530303	5.23037172888734	-1.58681060433668	0.113450384413253	0.402854074232197	Junction	DLPFC
chr15:42345833-42348102(+)	ENSG00000214013.9	ENSG00000214013	GANC	-0.14860931397262	-0.609815207250147	-1.58680670657201	0.113451267649803	0.402854074232197	Junction	DLPFC
chrX:71401740-71406637(+)	ENSG00000147133.15	ENSG00000147133	TAF1	-0.0865384791412715	1.32727815855813	-1.58680113976034	0.113452529103155	0.402854074232197	Junction	DLPFC
chr10:68038170-68044403(-)	ENSG00000148634.15	ENSG00000148634	HERC4	0.0512753709338408	2.84907870702915	1.5867943125125	0.113454076189623	0.402854074232197	Junction	DLPFC
chr12:21490379-21491518(-)	ENSG00000004700.15	ENSG00000004700	RECQL	-0.109944447852986	0.145405936258944	-1.58677639858423	0.113458135649355	0.402855404421386	Junction	DLPFC
chr9:113257186-113258693(+)	ENSG00000136868.10	ENSG00000136868	SLC31A1	-0.065269408169535	1.10403637662384	-1.58676330288243	0.113461103327673	0.402855404421386	Junction	DLPFC
chrX:153694018-153694129(+)	ENSG00000130821.15	ENSG00000130821	SLC6A8	-0.100288981454247	2.62013592296221	-1.58675215166529	0.113463630405619	0.402855404421386	Junction	DLPFC
chr4:93207458-93216737(+)	ENSG00000152208.12	ENSG00000152208	GRID2	-0.0791088612125893	0.862587807379811	-1.58671957568079	0.113471012998459	0.402855404421386	Junction	DLPFC
chr12:71636655-71636849(-)	ENSG00000133858.15	ENSG00000133858	ZFC3H1	-0.0669786561545682	2.12971544630312	-1.58671310110003	0.113472480357585	0.402855404421386	Junction	DLPFC
chr19:35022912-35023235(+)	ENSG00000089351.14	ENSG00000089351	GRAMD1A	0.134752097289648	0.393545603533483	1.5867112803926	0.113472892994213	0.402855404421386	Junction	DLPFC
chr8:31096851-31100848(+)	ENSG00000165392.9	ENSG00000165392	WRN	-0.0821192435566339	0.422915810114866	-1.58670215178851	0.1134749618763	0.402855404421386	Junction	DLPFC
chr1:1965062-1966370(-)	ENSG00000142609.17	ENSG00000142609	CFAP74	0.157940187531577	-0.809682209083652	1.58669472733954	0.113476644555293	0.402855404421386	Junction	DLPFC
chr1:182876904-182878020(+)	ENSG00000135829.16	ENSG00000135829	DHX9	-0.0423285563186265	3.62542060452424	-1.58668121186025	0.11347970775761	0.402856430321808	Junction	DLPFC
chr2:61116071-61117466(+)	ENSG00000162929.13	ENSG00000162929	KIAA1841	-0.150072520600726	-0.82322000805659	-1.58663967945987	0.11348912123639	0.402879487688417	Junction	DLPFC
chr16:21625116-21655229(+)	ENSG00000197006.13	ENSG00000197006	METTL9	0.0641242340888885	2.14879980220372	1.58662042691267	0.113493485110021	0.402879487688417	Junction	DLPFC
chr7:151470653-151471393(-)	ENSG00000106615.9	ENSG00000106615	RHEB	0.045879482405941	4.83820839146391	1.58660436679578	0.113497125473808	0.402879487688417	Junction	DLPFC
chr5:172358878-172362734(-)	ENSG00000174705.12	ENSG00000174705	SH3PXD2B	-0.10390538189493	0.750933758893426	-1.58658610907855	0.113501264082187	0.402879487688417	Junction	DLPFC
chr10:73470965-73471069(-)	ENSG00000107758.15	ENSG00000107758	PPP3CB	0.068372174868673	4.96399576901671	1.58657995187117	0.113502659807689	0.402879487688417	Junction	DLPFC
chr9:92247552-92249857(-)	ENSG00000196305.17	ENSG00000196305	IARS	0.046695408508233	3.59059132365443	1.58657608805656	0.113503535670225	0.402879487688417	Junction	DLPFC
chr5:69262305-69269206(+)	ENSG00000134058.10	ENSG00000134058	CDK7	0.0571722366585477	1.74837690539352	1.58654692883666	0.113510145753022	0.402879487688417	Junction	DLPFC
chr12:56642581-56642672(-)	ENSG00000110955.8	ENSG00000110955	ATP5B	0.048257630472607	6.33938787452052	1.58654655033516	0.113510231557259	0.402879487688417	Junction	DLPFC
chr17:1656566-1656647(-)	ENSG00000174231.16	ENSG00000174231	PRPF8	-0.0455809677822245	3.24390772865608	-1.58654240098371	0.113511172196096	0.402879487688417	Junction	DLPFC
chr9:42857108-42860535(+)	ENSG00000236816.2	ENSG00000236816	ANKRD20A7P	0.257550463646304	-1.21126862346479	1.58646435854574	0.113528865205465	0.402932436317889	Junction	DLPFC
chr1:16573194-16574486(-)	ENSG00000219481.10	ENSG00000219481	NBPF1	0.127778701254936	0.853482169913952	1.58640554110728	0.113542201154684	0.402969918820907	Junction	DLPFC
chr19:50466956-50467621(-)	ENSG00000142530.10	ENSG00000142530	FAM71E1	0.116687134262815	0.37496255682138	1.586385886899	0.113546657720221	0.40297437342923	Junction	DLPFC
chr16:28844102-28844229(-)	ENSG00000178952.9	ENSG00000178952	TUFM	0.0458763138359284	2.9208604465431	1.58637552917221	0.113549006376639	0.40297437342923	Junction	DLPFC
chr19:12658345-12658427(-)	ENSG00000104774.12	ENSG00000104774	MAN2B1	-0.163204437486293	-0.954827647251878	-1.58633987454355	0.113557091501628	0.40298711851714	Junction	DLPFC
chr5:73776697-73780675(+)	ENSG00000214944.9	ENSG00000214944	ARHGEF28	0.107593346155212	0.0485429058780737	1.58633521605866	0.11355814790393	0.40298711851714	Junction	DLPFC
chr10:77121049-77183420(-)	ENSG00000156113.21	ENSG00000156113	KCNMA1	0.081313432016781	2.77549448503036	1.58624925224885	0.113577643269607	0.40304597862092	Junction	DLPFC
chr7:158905284-158905988(+)	ENSG00000126870.15	ENSG00000126870	WDR60	0.195155090269936	-0.574114183947683	1.58622720636469	0.113582643388114	0.40304597862092	Junction	DLPFC
chr6:31646524-31647590(-)	ENSG00000204463.12	ENSG00000204463	BAG6	-0.0560004345676285	2.20013428995644	-1.58622536624029	0.113583060745547	0.40304597862092	Junction	DLPFC
chr11:79070010-79215807(-)	ENSG00000149256.15	ENSG00000149256	TENM4	0.14523570678502	-0.575796666581144	1.58621057441712	0.113586415713529	0.403046789449834	Junction	DLPFC
chr19:43733003-43733323(-)	ENSG00000105771.13	ENSG00000105771	SMG9	-0.0659069408583453	1.63690442879751	-1.58619988470882	0.113588840320041	0.403046789449834	Junction	DLPFC
chr6:53920762-53922634(+)	ENSG00000137269.14	ENSG00000137269	LRRC1	-0.127361739370294	0.697851834339668	-1.58617841499444	0.113593710137802	0.40305422039659	Junction	DLPFC
chr22:50246377-50246678(-)	ENSG00000100429.17	ENSG00000100429	HDAC10	0.112903145764782	0.270837480124046	1.58611917932049	0.113607146987389	0.403084715924115	Junction	DLPFC
chr5:150252066-150253443(-)	ENSG00000070808.15	ENSG00000070808	CAMK2A	0.100470254474747	5.68342212929952	1.58611605224471	0.113607856359182	0.403084715924115	Junction	DLPFC
chr14:105173262-105176533(-)	ENSG00000183828.14	ENSG00000183828	NUDT14	0.0877923306416723	1.8080488362213	1.58610109839195	0.113611248663541	0.403086903257528	Junction	DLPFC
chr10:32032775-32033844(-)	ENSG00000170759.10	ENSG00000170759	KIF5B	-0.0638473929804645	4.5701354176827	-1.58607045764745	0.11361819981354	0.403095367473136	Junction	DLPFC
chr1:93110627-93114687(+)	ENSG00000143033.17	ENSG00000143033	MTF2	0.0614564084907015	1.72771915878853	1.58605619565551	0.113621435399429	0.403095367473136	Junction	DLPFC
chr2:101835979-101839818(+)	ENSG00000071054.16	ENSG00000071054	MAP4K4	-0.0968369656056364	3.50607326498678	-1.58605099305112	0.113622615720673	0.403095367473136	Junction	DLPFC
chr11:7995119-7995253(+)	ENSG00000175390.12	ENSG00000175390	EIF3F	-0.0381807554555894	3.69237249441469	-1.58604163942809	0.113624737813006	0.403095367473136	Junction	DLPFC
chr8:17087036-17098457(+)	ENSG00000155970.11	ENSG00000155970	MICU3	0.120154818196696	1.4382366504757	1.58601721609864	0.113630278975221	0.403096231531914	Junction	DLPFC
chr4:90404020-90468233(+)	ENSG00000184305.14	ENSG00000184305	CCSER1	0.142916203749769	-0.614428679167754	1.5860160959094	0.113630533128754	0.403096231531914	Junction	DLPFC
chr16:12048621-12051846(+)	ENSG00000048471.13	ENSG00000048471	SNX29	-0.0851552882663852	2.03361191983532	-1.58598838074906	0.113636821411199	0.40310869123524	Junction	DLPFC
chr13:51374440-51374653(-)	ENSG00000102786.14	ENSG00000102786	INTS6	0.0561549415246454	2.15559637340946	1.58594480129131	0.113646709694838	0.403129663142994	Junction	DLPFC
chr11:46750612-46751117(-)	ENSG00000175216.14	ENSG00000175216	CKAP5	0.0435058236177272	4.11941579763801	1.58593785612829	0.11364828563188	0.403129663142994	Junction	DLPFC
chr19:11597631-11614526(+)	ENSG00000198551.9	ENSG00000198551	ZNF627	-0.0928138926365673	0.184307349837879	-1.58587065744517	0.11366353467549	0.403166449926929	Junction	DLPFC
chr12:104119770-104120399(-)	ENSG00000120837.7	ENSG00000120837	NFYB	0.0534452116781019	3.70871163352954	1.58586101725599	0.113665722405626	0.403166449926929	Junction	DLPFC
chr17:3843152-3846040(-)	ENSG00000074356.16	ENSG00000074356	NCBP3	-0.0824056403985319	1.32718749377499	-1.58585545170286	0.113666985459104	0.403166449926929	Junction	DLPFC
chr6:38592841-38593963(-)	ENSG00000183826.16	ENSG00000183826	BTBD9	-0.0506717134742519	3.19043968888229	-1.58582974230946	0.113672820124566	0.403177297190385	Junction	DLPFC
chr19:4175938-4177078(-)	ENSG00000077463.14	ENSG00000077463	SIRT6	0.107699368849211	-0.221642093435208	1.58579632192998	0.113680405128012	0.403194351910196	Junction	DLPFC
chr4:6381095-6535270(-)	ENSG00000074211.13	ENSG00000074211	PPP2R2C	0.119532374523408	1.39707434908728	1.58574119465202	0.113692917548072	0.403228881614541	Junction	DLPFC
chr14:55397435-55411601(-)	ENSG00000126775.8	ENSG00000126775	ATG14	-0.0846708694147324	0.875041495237618	-1.58572665769568	0.113696217230464	0.403230736082662	Junction	DLPFC
chr5:71510096-71510578(+)				0.475970841623568	-2.27600500822461	1.58567081193883	0.113708894127601	0.403265846525801	Junction	DLPFC
chr1:78917701-78917829(-)	ENSG00000162618.12	ENSG00000162618	ADGRL4	-0.156813940667897	-0.765779964663996	-1.5856087075628	0.113722993034026	0.40330599825245	Junction	DLPFC
chr20:34926282-34926876(+)	ENSG00000131069.19	ENSG00000131069	ACSS2	-0.0746718443913949	1.62737397864389	-1.58555797040633	0.113734512385683	0.403337000136139	Junction	DLPFC
chr7:100870744-100871542(+)	ENSG00000087077.12	ENSG00000087077	TRIP6	-0.130211719064688	0.461710931640257	-1.5855378655634	0.113739077239602	0.403343338354334	Junction	DLPFC
chr18:49787362-49791469(-)	ENSG00000167315.17	ENSG00000167315	ACAA2	-0.0868292814429726	1.91794895731847	-1.58550844765393	0.113745756909255	0.403353881915132	Junction	DLPFC
chr1:236599625-236603159(-)	ENSG00000119285.10	ENSG00000119285	HEATR1	-0.068745590776795	1.32198731138765	-1.58547604916451	0.113753113712335	0.403353881915132	Junction	DLPFC
chr7:104204235-104207832(-)	ENSG00000164815.10	ENSG00000164815	ORC5	-0.084593325417906	1.67680209837905	-1.58547287840263	0.113753833725092	0.403353881915132	Junction	DLPFC
chr12:124347912-124348173(-)	ENSG00000196498.13	ENSG00000196498	NCOR2	-0.0878362881427514	1.53800218538184	-1.58546975552912	0.11375454286694	0.403353881915132	Junction	DLPFC
chr6:38192598-38256408(-)	ENSG00000183826.16	ENSG00000183826	BTBD9	0.0592803523555059	2.56455753284779	1.58546360876743	0.11375593868327	0.403353881915132	Junction	DLPFC
chr2:39299802-39307942(-)	ENSG00000011566.14	ENSG00000011566	MAP4K3	0.0888870665234669	1.14967211762099	1.58543596227587	0.113762216859597	0.403366293713821	Junction	DLPFC
chr1:28460293-28465684(+)	ENSG00000204138.12	ENSG00000204138	PHACTR4	-0.0958257926066207	1.12230917728206	-1.58536697865738	0.113777883381143	0.403411992316371	Junction	DLPFC
chr14:93532579-93537988(+)	ENSG00000133958.13	ENSG00000133958	UNC79	0.0852734154036462	1.69148026918503	1.58535312802534	0.113781029133973	0.403413296009493	Junction	DLPFC
chr14:92809520-92810253(+)	ENSG00000066455.12	ENSG00000066455	GOLGA5	-0.0552432650114034	2.04040711613949	-1.58533992198409	0.113784028551524	0.403414080816469	Junction	DLPFC
chr3:43053644-43055431(+)	ENSG00000273291.5	ENSG00000273291	RP11-136C24.3	0.137303027998016	-0.596025861217682	1.58526684320575	0.113800627674207	0.403463081302821	Junction	DLPFC
chr16:50086352-50094704(+)	ENSG00000155393.12	ENSG00000155393	HEATR3	-0.0975116600919181	0.370928276148442	-1.58525034020855	0.113804376432058	0.403465986016408	Junction	DLPFC
chr19:33113904-33114252(+)	ENSG00000076650.6	ENSG00000076650	GPATCH1	-0.0766910337988132	0.844343948375587	-1.5852254729323	0.113810025372058	0.403465986016408	Junction	DLPFC
chr15:75684913-75685218(-)	ENSG00000173546.7	ENSG00000173546	CSPG4	-0.135736648874151	-0.665777342527106	-1.5852214241358	0.113810945132236	0.403465986016408	Junction	DLPFC
chr9:65669072-65679165(+)	ENSG00000147996.16	ENSG00000147996	CBWD5	-0.21703943975939	0.840404243858611	-1.58518543017171	0.113819122095722	0.403465986016408	Junction	DLPFC
chr9:123020460-123065347(+)	ENSG00000011454.16	ENSG00000011454	RABGAP1	-0.0346898843113294	3.73025733641416	-1.58518388562367	0.113819472990307	0.403465986016408	Junction	DLPFC
chr13:75621869-75623270(+)	ENSG00000261553.5	ENSG00000261553	RP11-29G8.3	0.180296106634753	1.14256165786373	1.58518349746927	0.113819561172404	0.403465986016408	Junction	DLPFC
chr4:88121793-88131060(-)	ENSG00000118777.10	ENSG00000118777	ABCG2	-0.109241388233779	2.08157096330247	-1.58517762219883	0.113820895940806	0.403465986016408	Junction	DLPFC
chr21:15766142-15777903(+)	ENSG00000155313.15	ENSG00000155313	USP25	0.0879263238436917	2.5679512445262	1.58514088874307	0.113829241480874	0.403479634610379	Junction	DLPFC
chr1:51408333-51409534(-)	ENSG00000085832.16	ENSG00000085832	EPS15	0.0390723966884786	4.9719722896091	1.5851362150059	0.113830303350352	0.403479634610379	Junction	DLPFC
chr11:43407216-43407352(+)	ENSG00000052841.14	ENSG00000052841	TTC17	-0.0570448401550244	1.57153960771686	-1.58510544093077	0.113837295392069	0.403494271397526	Junction	DLPFC
chr14:100831535-100834631(+)	ENSG00000214548.14	ENSG00000214548	MEG3	0.162274834439463	3.47268664927507	1.58509358181494	0.113839989940065	0.403494271397526	Junction	DLPFC
chr17:18318150-18322616(+)	ENSG00000176994.10	ENSG00000176994	SMCR8	-0.107695420396387	0.236995547461842	-1.58504301126745	0.113851480803553	0.403518644251506	Junction	DLPFC
chr7:82916874-82949475(-)	ENSG00000186472.19	ENSG00000186472	PCLO	0.0967297518690408	2.59735474279255	1.58503886069597	0.113852423955491	0.403518644251506	Junction	DLPFC
chr16:61654102-61655469(-)	ENSG00000150394.13	ENSG00000150394	CDH8	0.103442177530111	1.55735648214083	1.58498175697972	0.11386540050207	0.403554786530338	Junction	DLPFC
chr7:87841715-87843753(-)	ENSG00000075303.12	ENSG00000075303	SLC25A40	0.0776214077187306	1.48290810753656	1.58492326266806	0.113878694267422	0.403592051284948	Junction	DLPFC
chr5:146480095-146481149(+)	ENSG00000113649.11	ENSG00000113649	TCERG1	0.134856906986886	-0.723923600761858	1.58488147842603	0.113888191154363	0.403599653066225	Junction	DLPFC
chr1:179342193-179342861(+)	ENSG00000057252.12	ENSG00000057252	SOAT1	-0.0752793169091005	1.51633319769106	-1.58487462551723	0.11388974877022	0.403599653066225	Junction	DLPFC
chr11:62765233-62765339(+)	ENSG00000168002.11	ENSG00000168002	POLR2G	-0.0632302848305578	3.19164806587565	-1.58485956070123	0.113893172951506	0.403599653066225	Junction	DLPFC
chr4:6018547-6022703(-)				0.146155250269116	-0.461671252624449	1.5848438954571	0.113896733694397	0.403599653066225	Junction	DLPFC
chr10:59672914-59684095(-)	ENSG00000165449.11	ENSG00000165449	SLC16A9	-0.141485550801443	0.0971033901144526	-1.5848407649118	0.113897445284473	0.403599653066225	Junction	DLPFC
chr3:183761615-183762096(+)	ENSG00000163872.15	ENSG00000163872	YEATS2	0.0475377330801987	2.55511703977206	1.58483154701835	0.113899540582505	0.403599653066225	Junction	DLPFC
chr13:98856032-98860404(-)	ENSG00000088387.18	ENSG00000088387	DOCK9	-0.0487363563196852	3.5031825689136	-1.58482822981588	0.113900294615581	0.403599653066225	Junction	DLPFC
chr8:98032318-98033041(+)	ENSG00000132561.13	ENSG00000132561	MATN2	-0.125810537493949	0.0788478985473106	-1.58480292796184	0.113906046108241	0.403600981224819	Junction	DLPFC
chr14:73192865-73198030(+)	ENSG00000080815.18	ENSG00000080815	PSEN1	-0.11095423914935	1.84957165223571	-1.5847956559533	0.113907699187841	0.403600981224819	Junction	DLPFC
chr7:129453348-129454141(+)	ENSG00000128578.9	ENSG00000128578	STRIP2	0.105422574457038	0.871730542595091	1.5847899006769	0.113909007495957	0.403600981224819	Junction	DLPFC
chr2:112185340-112187133(+)	ENSG00000144152.12	ENSG00000144152	FBLN7	0.13940016957755	0.492434691281135	1.58476205320731	0.113915338040998	0.403604166904041	Junction	DLPFC
chr19:49621623-49624843(+)	ENSG00000126464.13	ENSG00000126464	PRR12	-0.0863297819332983	1.04627483199166	-1.5847597800606	0.113915854806071	0.403604166904041	Junction	DLPFC
chr7:111783953-111788661(-)	ENSG00000128512.19	ENSG00000128512	DOCK4	-0.0746871839403433	1.84228058434443	-1.58474455280997	0.113919316535967	0.403604166904041	Junction	DLPFC
chr10:60085254-60086676(-)	ENSG00000151150.21	ENSG00000151150	ANK3	-0.0457344117524666	3.7563824588265	-1.58473704183209	0.113921024095906	0.403604166904041	Junction	DLPFC
chr4:39320670-39321286(-)	ENSG00000035928.14	ENSG00000035928	RFC1	-0.0630957579923783	2.44434899005247	-1.58471047003946	0.113927065140025	0.403610068603262	Junction	DLPFC
chr1:43950154-43956319(+)	ENSG00000117408.10	ENSG00000117408	IPO13	-0.0851335224665286	2.70889831327328	-1.58470526406917	0.113928248736676	0.403610068603262	Junction	DLPFC
chr12:124332468-124333129(-)	ENSG00000196498.13	ENSG00000196498	NCOR2	-0.0833314609946079	1.66859671669585	-1.58468565294796	0.113932707485106	0.4036160177781	Junction	DLPFC
chr17:50864164-50866057(-)	ENSG00000141232.4	ENSG00000141232	TOB1	-0.119886908916794	-0.159638484413354	-1.58465073912889	0.113940645768247	0.40362469603698	Junction	DLPFC
chr13:109055596-109100784(+)	ENSG00000041515.15	ENSG00000041515	MYO16	0.125173864050927	-0.209501983077973	1.58465042929557	0.11394071621637	0.40362469603698	Junction	DLPFC
chr10:49461557-49470181(-)	ENSG00000225830.11	ENSG00000225830	ERCC6	0.0678150906655429	1.10017369616669	1.5846215307328	0.113947287157095	0.403629123689926	Junction	DLPFC
chr19:19535145-19535336(+)	ENSG00000258674.5	ENSG00000258674	CTC-260F20.3	0.086079302434973	3.02160625606303	1.58462048382195	0.113947525208785	0.403629123689926	Junction	DLPFC
chr1:119737267-119740385(+)	ENSG00000092621.11	ENSG00000092621	PHGDH	-0.101990036579123	3.23678112727273	-1.58453646759394	0.113966630510063	0.403666173363547	Junction	DLPFC
chr7:73442829-73443983(-)	ENSG00000009954.10	ENSG00000009954	BAZ1B	-0.0438561863871999	2.48297451984267	-1.58453102518983	0.113967868200818	0.403666173363547	Junction	DLPFC
chr14:58347118-58347646(+)	ENSG00000032219.18	ENSG00000032219	ARID4A	0.0778759622706983	1.85398721532457	1.58449990392466	0.11397494588423	0.403666173363547	Junction	DLPFC
chr6:53078899-53080967(+)	ENSG00000112146.16	ENSG00000112146	FBXO9	0.0646023142504009	3.93420243382732	1.58448901099384	0.11397742326652	0.403666173363547	Junction	DLPFC
chrX:80723877-80724932(-)	ENSG00000165288.10	ENSG00000165288	BRWD3	-0.0610447272356941	1.16246660136455	-1.58448287565835	0.113978818646322	0.403666173363547	Junction	DLPFC
chrX:129121239-129122117(-)				0.0572568227620906	2.55682514237804	1.58446472759756	0.113982946199354	0.403666173363547	Junction	DLPFC
chrX:71127133-71127335(+)	ENSG00000184634.15	ENSG00000184634	MED12	-0.0843724134483567	0.55960794874328	-1.58446110339483	0.11398377049381	0.403666173363547	Junction	DLPFC
chr12:45931613-45933130(-)	ENSG00000139218.17	ENSG00000139218	SCAF11	-0.0595936569525099	2.08187311235548	-1.5844296133173	0.113990932845723	0.403666173363547	Junction	DLPFC
chr2:58656712-58850429(+)	ENSG00000233723.7	ENSG00000233723	LINC01122	0.160439414395004	-0.495154799269094	1.58442084225206	0.113992927869429	0.403666173363547	Junction	DLPFC
chr17:42329777-42331471(-)	ENSG00000168610.14	ENSG00000168610	STAT3	-0.0697711456580238	2.42608399036822	-1.58440504337403	0.113996521474792	0.403666173363547	Junction	DLPFC
chrX:53546826-53547672(-)	ENSG00000086758.15	ENSG00000086758	HUWE1	-0.0480965611823957	2.79253803861531	-1.58440393609467	0.113996773339395	0.403666173363547	Junction	DLPFC
chr17:78121165-78121555(-)	ENSG00000141524.15	ENSG00000141524	TMC6	-0.213077771803342	-0.999213592305465	-1.58439902987646	0.113997889325656	0.403666173363547	Junction	DLPFC
chr3:48260940-48267914(+)	ENSG00000164048.13	ENSG00000164048	ZNF589	0.110114074052145	0.0210746760659825	1.58438728963111	0.11400055983969	0.403666173363547	Junction	DLPFC
chr11:8111138-8126658(-)	ENSG00000166405.14	ENSG00000166405	RIC3	0.0513458120208031	2.49740812144755	1.5843849487327	0.114001092321875	0.403666173363547	Junction	DLPFC
chr21:33559377-33559586(+)	ENSG00000159140.18	ENSG00000159140	SON	-0.0511203100768804	3.84189428008538	-1.58438480554857	0.114001124891912	0.403666173363547	Junction	DLPFC
chr11:61810880-61810973(-)	ENSG00000149485.17	ENSG00000149485	FADS1	-0.0815390606750696	2.70736761007303	-1.5843789298467	0.11400246144182	0.403666173363547	Junction	DLPFC
chr3:74334911-74336530(-)	ENSG00000113805.8	ENSG00000113805	CNTN3	0.0834201945216357	2.18928632517388	1.58432536729807	0.114014645922519	0.403698971316469	Junction	DLPFC
chr1:37823813-37832244(-)	ENSG00000188786.9	ENSG00000188786	MTF1	-0.0900784150821101	0.243663778483429	-1.58431377003488	0.114017284219169	0.403698971316469	Junction	DLPFC
chr2:50921881-50922657(-)	ENSG00000179915.22	ENSG00000179915	NRXN1	0.106993576885849	2.8936471513494	1.58428518665345	0.114023786945579	0.403703009259919	Junction	DLPFC
chr11:14260753-14262711(+)	ENSG00000262655.3	ENSG00000262655	SPON1	-0.0893173388605381	1.86847521424984	-1.58428431710446	0.114023984772788	0.403703009259919	Junction	DLPFC
chr2:96144038-96144153(-)	ENSG00000158050.4	ENSG00000158050	DUSP2	0.128934044156015	0.093400270760316	1.58425267049168	0.114031184737018	0.403714653006649	Junction	DLPFC
chr6:147262354-147267083(+)	ENSG00000164506.14	ENSG00000164506	STXBP5	0.0448201485364515	4.63483004088365	1.58422278770041	0.114037983741763	0.403714653006649	Junction	DLPFC
chr14:61453354-61457175(+)	ENSG00000027075.13	ENSG00000027075	PRKCH	-0.121360392522777	-0.0253430733656278	-1.58422241866897	0.11403806770669	0.403714653006649	Junction	DLPFC
chr9:92289427-92293610(-)	ENSG00000196305.17	ENSG00000196305	IARS	0.053674985227281	2.48812773772786	1.58422098442786	0.114038394036937	0.403714653006649	Junction	DLPFC
chr9:111542500-111542583(+)				-0.600123007030656	-2.42073474982691	-1.58414911104046	0.114054748202438	0.403753627745344	Junction	DLPFC
chr3:42786163-42794156(-)	ENSG00000280571.1	ENSG00000280571	RP4-613B23.5	0.0465212205517493	5.66295062784105	1.58414816205747	0.114054964147684	0.403753627745344	Junction	DLPFC
chr17:39108974-39109247(-)	ENSG00000161381.13	ENSG00000161381	PLXDC1	0.0821992172182175	1.10716333528903	1.58406395287881	0.114074127603063	0.40380191414518	Junction	DLPFC
chr2:140510057-140514652(-)	ENSG00000168702.17	ENSG00000168702	LRP1B	0.0699441087210174	2.33792631522662	1.5840637846949	0.114074165879169	0.40380191414518	Junction	DLPFC
chr17:42334050-42337434(-)	ENSG00000168610.14	ENSG00000168610	STAT3	-0.0688412121785628	2.64088027003982	-1.58404955343556	0.114077404734531	0.403803535762485	Junction	DLPFC
chr1:150325088-150325750(+)	ENSG00000117360.12	ENSG00000117360	PRPF3	-0.0564486788688652	2.29339199440266	-1.58402942376485	0.114081986118173	0.40380990937634	Junction	DLPFC
chr2:218271550-218272569(+)	ENSG00000127838.13	ENSG00000127838	PNKD	0.0437607249351089	2.90422531498563	1.5839811749116	0.114092967839177	0.403838937059382	Junction	DLPFC
chr11:65619933-65620338(+)	ENSG00000197136.4	ENSG00000197136	PCNX3	-0.109682650562904	-0.119690570770475	-1.58393229925304	0.114104093076842	0.403868471300865	Junction	DLPFC
chr1:70039794-70053025(+)	ENSG00000033122.18	ENSG00000033122	LRRC7	0.0949518048965595	2.92890559413423	1.5839066484325	0.114109932143889	0.403879294295182	Junction	DLPFC
chr6:34982828-34983112(+)	ENSG00000064999.13	ENSG00000064999	ANKS1A	-0.111996059589346	-0.290883054250231	-1.58385790975427	0.114121027504553	0.40390312151867	Junction	DLPFC
chr9:128266021-128266286(-)	ENSG00000167110.16	ENSG00000167110	GOLGA2	0.0572229891135274	2.85806192571752	1.5838526408145	0.114122227029839	0.40390312151867	Junction	DLPFC
chr11:61420574-61421389(-)	ENSG00000149532.15	ENSG00000149532	CPSF7	-0.0493430775654708	2.22604471567367	-1.58382302135731	0.114128970372307	0.403904412226909	Junction	DLPFC
chr14:51243972-51245312(+)	ENSG00000139921.12	ENSG00000139921	TMX1	-0.061917380098469	2.14557764953379	-1.5838220774376	0.114129185275883	0.403904412226909	Junction	DLPFC
chr17:46094702-46170854(-)	ENSG00000120071.12	ENSG00000120071	KANSL1	-0.0772703632450563	1.97426703620518	-1.58381438759503	0.114130936045469	0.403904412226909	Junction	DLPFC
chr3:157153157-157156935(-)	ENSG00000163660.11	ENSG00000163660	CCNL1	-0.155744956523393	-0.340021187467734	-1.58375059453714	0.114145460821528	0.403944024146696	Junction	DLPFC
chr7:98246166-98251418(-)	ENSG00000205356.9	ENSG00000205356	TECPR1	0.0910280512994582	0.121674863202362	1.58374079316907	0.114147692583771	0.403944024146696	Junction	DLPFC
chr17:76767452-76769745(+)	ENSG00000092931.11	ENSG00000092931	MFSD11	-0.0585369354360254	1.62949132984457	-1.5836780519013	0.114161979528318	0.4039661051292	Junction	DLPFC
chr22:24060142-24061946(+)	ENSG00000099991.17	ENSG00000099991	CABIN1	-0.0687668153238474	1.76293824370196	-1.5836714104607	0.114163491947306	0.4039661051292	Junction	DLPFC
chr19:4546470-4548026(-)	ENSG00000167680.15	ENSG00000167680	SEMA6B	0.105538750488564	1.9170843107421	1.58366765187811	0.114164347875806	0.4039661051292	Junction	DLPFC
chr20:35632924-35664759(-)	ENSG00000214078.12	ENSG00000214078	CPNE1	0.138415549676483	-0.105324879183333	1.58365669144823	0.114166843884062	0.4039661051292	Junction	DLPFC
chr11:72235204-72235295(+)	ENSG00000165458.13	ENSG00000165458	INPPL1	-0.0758207355022699	1.45570631341065	-1.58365231021457	0.1141678416303	0.4039661051292	Junction	DLPFC
chr6:49444755-49447669(-)	ENSG00000146085.7	ENSG00000146085	MUT	-0.0515510264161621	2.48165214154835	-1.58357580494371	0.114185265424706	0.404009690346448	Junction	DLPFC
chr13:98863133-98863369(-)	ENSG00000088387.18	ENSG00000088387	DOCK9	-0.0509543307279815	3.00666720779408	-1.58357379194828	0.114185723905401	0.404009690346448	Junction	DLPFC
chr21:34399900-34402090(+)	ENSG00000205670.10	ENSG00000205670	SMIM11A	0.091661347050496	0.677602451926147	1.58354618022528	0.114192012910088	0.40401418969876	Junction	DLPFC
chr3:170297394-170298994(+)	ENSG00000163558.12	ENSG00000163558	PRKCI	0.0583711681617615	2.66639471109097	1.58354377847377	0.114192559959755	0.40401418969876	Junction	DLPFC
chr10:15078754-15078922(-)	ENSG00000176244.6	ENSG00000176244	ACBD7	0.0947384235732481	3.45579854282799	1.58351625710677	0.114198828680661	0.404026524741954	Junction	DLPFC
chr10:127052816-127061667(+)	ENSG00000150760.12	ENSG00000150760	DOCK1	-0.088655397025386	2.31898147896694	-1.58347889128328	0.114207340172912	0.404030288101393	Junction	DLPFC
chr20:35021357-35035122(-)	ENSG00000100991.11	ENSG00000100991	TRPC4AP	-0.0590234308873159	2.08400706977471	-1.5834768825366	0.114207797755832	0.404030288101393	Junction	DLPFC
chr1:145856432-145856588(-)	ENSG00000131788.15	ENSG00000131788	PIAS3	-0.116004170233397	-0.0940032149309616	-1.58345881225003	0.114211914146135	0.404030288101393	Junction	DLPFC
chr15:51682570-51683078(+)	ENSG00000104112.8	ENSG00000104112	SCG3	0.0708166385419617	4.78950910275578	1.58345348727848	0.114213127190847	0.404030288101393	Junction	DLPFC
chr11:74049543-74054606(-)	ENSG00000168014.16	ENSG00000168014	C2CD3	-0.0941077896675834	0.514918969794001	-1.58343775001429	0.11421671224701	0.404030288101393	Junction	DLPFC
chr10:6464405-6478991(-)	ENSG00000065675.14	ENSG00000065675	PRKCQ	-0.124043665384935	0.499473976358016	-1.58342794404353	0.114218946159044	0.404030288101393	Junction	DLPFC
chr13:95863715-95867338(-)	ENSG00000102595.18	ENSG00000102595	UGGT2	0.076409601942229	1.8329836556192	1.58341976202565	0.114220810142515	0.404030288101393	Junction	DLPFC
chr2:130339233-130340907(-)	ENSG00000136710.9	ENSG00000136710	CCDC115	0.0615048535794147	2.2115164875416	1.58341387689278	0.11422215087682	0.404030288101393	Junction	DLPFC
chr11:129874917-129875356(-)	ENSG00000170322.14	ENSG00000170322	NFRKB	-0.0840487772542891	0.369629296225715	-1.58337752715597	0.114230432246648	0.404044674544189	Junction	DLPFC
chr15:54415068-54494607(+)	ENSG00000137766.16	ENSG00000137766	UNC13C	0.0931141093312574	2.70766507894261	1.58337159913938	0.114231782840578	0.404044674544189	Junction	DLPFC
chr9:124384657-124405316(-)	ENSG00000136930.12	ENSG00000136930	PSMB7	0.0425645339569963	3.85547433095957	1.58333412994581	0.11424031982694	0.40406502833567	Junction	DLPFC
chr14:39267523-39276933(+)	ENSG00000150527.16	ENSG00000150527	CTAGE5	0.0695413056995568	0.725074584408144	1.5833150518058	0.114244666786828	0.404068198221635	Junction	DLPFC
chr8:90872154-90881032(+)	ENSG00000123119.11	ENSG00000123119	NECAB1	0.0500186576512215	5.11989560933798	1.58329488671074	0.114249261551887	0.404068198221635	Junction	DLPFC
chr15:58597642-58599597(-)	ENSG00000137845.14	ENSG00000137845	ADAM10	-0.0838921764336392	2.66287396265526	-1.58329356046131	0.114249563752683	0.404068198221635	Junction	DLPFC
chr20:13995810-14002287(+)	ENSG00000172264.16	ENSG00000172264	MACROD2	0.0710213698424785	2.02620130823342	1.58327246023557	0.114254371760588	0.404075361442817	Junction	DLPFC
chr3:77522903-77527402(+)	ENSG00000185008.17	ENSG00000185008	ROBO2	0.0882790211896888	1.4258773103721	1.58323233543478	0.114263515249044	0.404097856929315	Junction	DLPFC
chr11:123060029-123060115(-)	ENSG00000109971.13	ENSG00000109971	HSPA8	0.0498921812842814	7.13554197613118	1.58321842118367	0.114266686111239	0.404099229383798	Junction	DLPFC
chr10:32035995-32037253(-)	ENSG00000170759.10	ENSG00000170759	KIF5B	-0.0599997009902606	4.05361364610545	-1.5831977711923	0.114271392082151	0.404106030485289	Junction	DLPFC
chr7:158205274-158316818(-)	ENSG00000155093.17	ENSG00000155093	PTPRN2	0.117459050999561	2.87633966285628	1.58314707951791	0.114282944966421	0.404137043891338	Junction	DLPFC
chr22:24901958-24905104(+)	ENSG00000167037.18	ENSG00000167037	SGSM1	0.102464680419127	0.973513104804864	1.58311588268701	0.114290055338004	0.40414379937635	Junction	DLPFC
chr4:103067593-103077147(-)	ENSG00000164038.14	ENSG00000164038	SLC9B2	0.137205791207009	-0.686318411186788	1.58311427626479	0.114290421482703	0.40414379937635	Junction	DLPFC
chr12:122859198-122859425(+)	ENSG00000130787.13	ENSG00000130787	HIP1R	-0.0870782335586489	1.7801814943434	-1.58308763348435	0.114296494188807	0.404153653749833	Junction	DLPFC
chr5:179616219-179616868(-)	ENSG00000169045.17	ENSG00000169045	HNRNPH1	-0.0453643835985093	3.90670593610808	-1.58307762900398	0.114298774582328	0.404153653749833	Junction	DLPFC
chr16:89657949-89658247(+)	ENSG00000167523.13	ENSG00000167523	SPATA33	0.157754196141847	-0.901200556782604	1.58306288387252	0.114302135612282	0.404155697017261	Junction	DLPFC
chr3:130953977-130955011(+)	ENSG00000017260.19	ENSG00000017260	ATP2C1	0.0392024140892544	4.45061854625366	1.58304073202729	0.114307185087816	0.404163710137379	Junction	DLPFC
chr10:82865438-82951468(+)	ENSG00000185737.12	ENSG00000185737	NRG3	0.0643241925823426	1.43201829936876	1.58302438082117	0.114310912430622	0.404164292362671	Junction	DLPFC
chr2:181922413-181928160(+)	ENSG00000138434.16	ENSG00000138434	SSFA2	-0.0529158441482433	3.60804610015917	-1.5830155907206	0.114312916219646	0.404164292362671	Junction	DLPFC
chr11:73363456-73363746(+)	ENSG00000110237.3	ENSG00000110237	ARHGEF17	0.070374181874045	2.45886815329988	1.58298182809179	0.114320612997795	0.404171325903139	Junction	DLPFC
chr10:7197688-7200413(-)	ENSG00000198879.11	ENSG00000198879	SFMBT2	-0.0825064180157132	0.537268233504696	-1.58296210898475	0.114325108500518	0.404171325903139	Junction	DLPFC
chr20:32141896-32142981(+)	ENSG00000101337.15	ENSG00000101337	TM9SF4	-0.0440559560285361	2.92366994329566	-1.58296176050041	0.114325187948187	0.404171325903139	Junction	DLPFC
chr11:72582567-72583437(-)	ENSG00000186642.15	ENSG00000186642	PDE2A	0.0823685602866227	3.69349710247556	1.5829455586277	0.114328881709005	0.404171325903139	Junction	DLPFC
chr2:186502588-186504031(+)	ENSG00000065548.17	ENSG00000065548	ZC3H15	0.0488946873471703	3.8022391675104	1.58293001696929	0.114332425040451	0.404171325903139	Junction	DLPFC
chr12:62737587-62788225(-)	ENSG00000111110.11	ENSG00000111110	PPM1H	0.0483479085739702	2.3002223699579	1.58291707470547	0.114335375804049	0.404171325903139	Junction	DLPFC
chr5:176385328-176386839(-)	ENSG00000048162.20	ENSG00000048162	NOP16	0.0736384886581211	0.83315255650264	1.58291198012883	0.114336537355476	0.404171325903139	Junction	DLPFC
chr13:35774700-35788211(-)	ENSG00000133083.14	ENSG00000133083	DCLK1	0.0988610921973893	3.95599324433282	1.58290919739527	0.114337171816085	0.404171325903139	Junction	DLPFC
chr8:140764291-140789473(-)	ENSG00000169398.19	ENSG00000169398	PTK2	-0.0903035416436754	2.38972505042318	-1.58286885680708	0.114346369744478	0.404194000537345	Junction	DLPFC
chr11:64911983-64912084(-)	ENSG00000110046.12	ENSG00000110046	ATG2A	-0.101117839063056	0.557170127888234	-1.58283543291302	0.114353991062618	0.404201875891672	Junction	DLPFC
chr11:3094335-3100157(-)	ENSG00000021762.19	ENSG00000021762	OSBPL5	-0.087120272895568	0.288973413643689	-1.58283467159879	0.114354164662206	0.404201875891672	Junction	DLPFC
chr3:196053559-196055079(-)	ENSG00000072274.12	ENSG00000072274	TFRC	-0.0698394160683882	3.77045938434871	-1.58276865478254	0.114369219017997	0.404238582571892	Junction	DLPFC
chr11:67467389-67467500(-)	ENSG00000172663.8	ENSG00000172663	TMEM134	-0.0927509246051955	0.857913529224271	-1.5827611954567	0.114370920127713	0.404238582571892	Junction	DLPFC
chr10:48401783-48404851(+)	ENSG00000107643.15	ENSG00000107643	MAPK8	0.0365480284192459	3.41094109432815	1.58273728366791	0.114376373379478	0.404238582571892	Junction	DLPFC
chr11:66605593-66605701(+)	ENSG00000173992.8	ENSG00000173992	CCS	0.0793681225028426	1.52314474990456	1.58273345850566	0.114377245753725	0.404238582571892	Junction	DLPFC
chr4:113336058-113336576(+)	ENSG00000145362.17	ENSG00000145362	ANK2	0.0353788365644192	5.55707231092738	1.58272809841067	0.114378468196688	0.404238582571892	Junction	DLPFC
chr2:179443469-179444875(-)	ENSG00000144331.18	ENSG00000144331	ZNF385B	0.108056738731475	1.18500806473002	1.58270398176639	0.114383968454975	0.404240811718776	Junction	DLPFC
chr10:124974399-124981708(+)	ENSG00000019995.6	ENSG00000019995	ZRANB1	0.0393284436652703	3.25507543915895	1.58268504620099	0.114388287216439	0.404240811718776	Junction	DLPFC
chr8:101745994-101790861(-)	ENSG00000104490.17	ENSG00000104490	NCALD	0.312462090869051	-0.62234576992988	1.5826617490801	0.114393600923961	0.404240811718776	Junction	DLPFC
chr16:89698306-89700929(-)	ENSG00000158792.15	ENSG00000158792	SPATA2L	0.149514059526411	-0.490211397081858	1.58265956627867	0.114394098796694	0.404240811718776	Junction	DLPFC
chr5:178143728-178143941(+)	ENSG00000145916.18	ENSG00000145916	RMND5B	-0.076859147342899	1.45665284951632	-1.58264315412446	0.114397842281417	0.404240811718776	Junction	DLPFC
chr1:103082973-103108072(-)	ENSG00000060718.19	ENSG00000060718	COL11A1	0.0931567945656283	1.38994394775844	1.58264309875418	0.114397854911111	0.404240811718776	Junction	DLPFC
chrX:64919205-64920080(-)	ENSG00000126970.15	ENSG00000126970	ZC4H2	0.0866703548360285	0.316269100640122	1.58263989688583	0.114398585243731	0.404240811718776	Junction	DLPFC
chr6:57320561-57324200(+)	ENSG00000146143.17	ENSG00000146143	PRIM2	-0.124751722633846	-0.121841395643948	-1.58255216880216	0.11441859708208	0.404301687674646	Junction	DLPFC
chr19:54145818-54145909(+)	ENSG00000088038.17	ENSG00000088038	CNOT3	-0.114884896339677	0.246225310895565	-1.58252630244497	0.11442449803956	0.40431270064279	Junction	DLPFC
chr2:46010518-46086207(+)	ENSG00000171132.13	ENSG00000171132	PRKCE	0.0746628334928641	3.84628307527629	1.58250761128709	0.114428762250378	0.40431458320759	Junction	DLPFC
chr20:4686509-4699210(+)	ENSG00000171867.16	ENSG00000171867	PRNP	0.0621180586133723	4.29174399704977	1.58249955892845	0.114430599358524	0.40431458320759	Junction	DLPFC
chr6:124355348-124658185(+)	ENSG00000188580.13	ENSG00000188580	NKAIN2	-0.0636248523346022	2.64697040255704	-1.582457238506	0.11444025494914	0.404329062361678	Junction	DLPFC
chr1:94209351-94220257(-)	ENSG00000137962.12	ENSG00000137962	ARHGAP29	-0.0907967075767095	0.953299699436748	-1.58244964306106	0.114441987951479	0.404329062361678	Junction	DLPFC
chr12:55717006-55719090(+)	ENSG00000258311.5	ENSG00000258311	RP11-644F5.10	-0.0425199341657194	4.07569406624326	-1.58244498656852	0.114443050402783	0.404329062361678	Junction	DLPFC
chr14:73136580-73147794(+)	ENSG00000080815.18	ENSG00000080815	PSEN1	-0.163711463782953	-0.994349162234132	-1.58243244408579	0.11444591220436	0.404329335932753	Junction	DLPFC
chr2:27433796-27433988(+)	ENSG00000115216.13	ENSG00000115216	NRBP1	0.0482333510926775	3.35646178966406	1.58240426917262	0.114452341042998	0.404342211274278	Junction	DLPFC
chr8:1258884-1501365(+)	ENSG00000198010.12	ENSG00000198010	DLGAP2	0.117739828252621	1.32394045663799	1.58234229026898	0.114466484145072	0.404382338611909	Junction	DLPFC
chr8:112685733-112689867(-)	ENSG00000164796.17	ENSG00000164796	CSMD3	0.0773984016879476	2.37676079061079	1.58231509606416	0.114472690086335	0.404384671661611	Junction	DLPFC
chr2:25275544-25282440(-)	ENSG00000119772.16	ENSG00000119772	DNMT3A	0.0876945181757033	0.503493542555775	1.58231499106042	0.114472714049567	0.404384671661611	Junction	DLPFC
chr9:26424213-26426435(-)				-0.175187557506407	-0.113287737080771	-1.58228433312883	0.114479710761812	0.404399368244229	Junction	DLPFC
chr2:27038816-27039046(+)	ENSG00000119777.18	ENSG00000119777	TMEM214	-0.0937438174859188	0.229533108916082	-1.58227235694524	0.114482444042255	0.404399368244229	Junction	DLPFC
chr16:70276632-70276965(-)	ENSG00000090861.15	ENSG00000090861	AARS	0.0393341595852661	4.1038289640395	1.5822370982478	0.114490491304856	0.404415365542778	Junction	DLPFC
chr12:64410096-64414906(+)	ENSG00000184575.11	ENSG00000184575	XPOT	-0.0437706961988568	3.19523106494095	-1.5822105046685	0.114496561181497	0.404415365542778	Junction	DLPFC
chr7:87709508-87710569(+)	ENSG00000105784.15	ENSG00000105784	RUNDC3B	-0.166733031070192	-0.269446614780505	-1.58219754571833	0.114499519101488	0.404415365542778	Junction	DLPFC
chr6:17849490-17850322(-)	ENSG00000137177.19	ENSG00000137177	KIF13A	-0.0748935832547028	2.21412758365322	-1.58219199947382	0.114500785067205	0.404415365542778	Junction	DLPFC
chr12:55938990-55939185(+)	ENSG00000065357.19	ENSG00000065357	DGKA	0.08200493418731	1.05487197524045	1.58218870985753	0.114501535948352	0.404415365542778	Junction	DLPFC
chr5:151674672-151676131(-)	ENSG00000113140.10	ENSG00000113140	SPARC	-0.191447970000215	-0.650212897320554	-1.58217930577896	0.11450368252573	0.404415365542778	Junction	DLPFC
chr5:32100964-32101104(+)	ENSG00000133401.15	ENSG00000133401	PDZD2	0.142755181271873	0.0871722068038888	1.5821517619957	0.114509969859727	0.404427735266329	Junction	DLPFC
chr22:39681053-39682495(+)	ENSG00000100346.17	ENSG00000100346	CACNA1I	0.136283214348793	0.610211923219877	1.58208589917507	0.114525005267823	0.404471000193634	Junction	DLPFC
chr18:3998537-4013618(+)	ENSG00000263878.1	ENSG00000263878	DLGAP1-AS4	0.272926976579573	-1.44518670615403	1.58205966170452	0.114530995289107	0.404475105327697	Junction	DLPFC
chr12:48976304-48979498(-)				0.160018090528261	-0.800077485097049	1.58205640693047	0.114531738372124	0.404475105327697	Junction	DLPFC
chr1:19093487-19093948(-)	ENSG00000127481.14	ENSG00000127481	UBR4	-0.0527537634134679	1.99336808930869	-1.58201400754703	0.114541418735267	0.404495634525319	Junction	DLPFC
chr2:97250174-97264328(+)	ENSG00000135976.16	ENSG00000135976	ANKRD36	0.231161418988565	0.180070702826514	1.58198966214051	0.114546977419075	0.404495634525319	Junction	DLPFC
chr19:55239912-55239998(-)	ENSG00000105063.18	ENSG00000105063	PPP6R1	0.0589130189325987	2.78372396529546	1.58198230730395	0.114548656759762	0.404495634525319	Junction	DLPFC
chr9:104100434-104101959(+)	ENSG00000136824.18	ENSG00000136824	SMC2	-0.0893388938875111	1.06988406612734	-1.58198214637706	0.114548693504653	0.404495634525319	Junction	DLPFC
chr7:92098215-92099686(+)	ENSG00000127914.16	ENSG00000127914	AKAP9	0.0476756965940953	2.44262827686884	1.58196528627353	0.114552543271379	0.404496676567322	Junction	DLPFC
chr2:9851639-9854325(+)	ENSG00000115750.16	ENSG00000115750	TAF1B	0.0579716064699085	1.67609191351467	1.58194591803101	0.114556965862446	0.404496676567322	Junction	DLPFC
chr19:33211538-33212291(-)	ENSG00000130876.11	ENSG00000130876	SLC7A10	0.145143651162828	0.196264606884025	1.58194425695397	0.114557345163054	0.404496676567322	Junction	DLPFC
chr8:142479795-142481253(+)	ENSG00000181790.10	ENSG00000181790	ADGRB1	0.0912690835993849	1.3706024578289	1.58190131424566	0.114567151311236	0.404521465473043	Junction	DLPFC
chr22:41160723-41162722(+)	ENSG00000100393.11	ENSG00000100393	EP300	-0.0620105746210016	2.440206393515	-1.58184760045045	0.114579418016244	0.404546324614885	Junction	DLPFC
chr9:114624460-114626898(+)	ENSG00000157693.14	ENSG00000157693	C9orf91	0.0667807212903187	2.37947739568317	1.58183616891214	0.114582028788814	0.404546324614885	Junction	DLPFC
chr20:34559264-34559346(+)	ENSG00000101460.12	ENSG00000101460	MAP1LC3A	0.0464687031821073	3.71377003381252	1.58182762480516	0.114583980150954	0.404546324614885	Junction	DLPFC
chr4:78407842-78412968(+)	ENSG00000138759.17	ENSG00000138759	FRAS1	0.143583887745131	-0.049311589590629	1.58182169138157	0.114585335282651	0.404546324614885	Junction	DLPFC
chr20:36367276-36431645(+)	ENSG00000080845.17	ENSG00000080845	DLGAP4	0.144988016517491	-0.395918682868788	1.58178154458868	0.114594504721699	0.404559362965915	Junction	DLPFC
chr17:38790369-38799265(-)	ENSG00000276293.4	ENSG00000276293	PIP4K2B	0.141312754528005	-0.678742466123342	1.58178112646337	0.114594600223649	0.404559362965915	Junction	DLPFC
chr1:153664131-153664395(-)	ENSG00000143621.16	ENSG00000143621	ILF2	-0.0490125410784045	3.21053683538252	-1.58175675080844	0.114600167856111	0.404567667732574	Junction	DLPFC
chr3:126471026-126471972(-)	ENSG00000070476.14	ENSG00000070476	ZXDC	-0.0682330031745016	1.75961848012995	-1.58174549463103	0.114602738946715	0.404567667732574	Junction	DLPFC
chr14:96363569-96379687(+)	ENSG00000100744.14	ENSG00000100744	GSKIP	0.0816691014257076	1.99255548481443	1.58173423599755	0.114605310643927	0.404567667732574	Junction	DLPFC
chr1:16631614-16632274(-)	ENSG00000215908.9	ENSG00000215908	CROCCP2	0.100439095400501	1.37507932268719	1.58170457847302	0.114612085234365	0.404567988685494	Junction	DLPFC
chr20:50082915-50084128(-)	ENSG00000244687.11	ENSG00000244687	UBE2V1	0.0433029268114779	3.37907471959497	1.58170133597628	0.114612825928569	0.404567988685494	Junction	DLPFC
chr2:171965518-171965786(+)	ENSG00000128708.12	ENSG00000128708	HAT1	-0.0700563978132594	1.67545049342822	-1.58169394472641	0.114614514350251	0.404567988685494	Junction	DLPFC
chr2:219490649-219490732(+)	ENSG00000072195.14	ENSG00000072195	SPEG	0.117878438102491	-0.432281778739251	1.58168505277019	0.11461654561214	0.404567988685494	Junction	DLPFC
chr10:31820489-31826303(-)	ENSG00000165322.17	ENSG00000165322	ARHGAP12	0.0612689587983386	2.34149958553524	1.5816611634294	0.114622002989465	0.404577417712553	Junction	DLPFC
chr12:124975512-124977341(-)	ENSG00000150990.7	ENSG00000150990	DHX37	-0.103549618171447	-0.607103000733632	-1.58162840041114	0.114629487839364	0.404594002408861	Junction	DLPFC
chr22:20126369-20126954(+)	ENSG00000099901.16	ENSG00000099901	RANBP1	0.0550888511908609	2.50031322254734	1.58159994509973	0.114635988888833	0.40460542817639	Junction	DLPFC
chr9:131496952-131497000(+)				0.473564326804237	-3.07582303957133	1.58158984042584	0.114638297525648	0.40460542817639	Junction	DLPFC
chr12:76394730-76397693(-)	ENSG00000091039.16	ENSG00000091039	OSBPL8	0.0495038987682057	3.40605811620415	1.58156906540405	0.11464304415547	0.404610151231578	Junction	DLPFC
chr7:141596642-141601204(+)	ENSG00000006530.15	ENSG00000006530	AGK	0.0575991554632189	2.64491946303156	1.58155959347889	0.114645208330977	0.404610151231578	Junction	DLPFC
chr14:105176772-105176962(-)	ENSG00000183828.14	ENSG00000183828	NUDT14	0.0806152661059525	1.66566163983363	1.58152281065125	0.114653612894228	0.40462997892489	Junction	DLPFC
chr3:142561422-142562231(-)	ENSG00000175054.14	ENSG00000175054	ATR	0.0570823253604568	1.7357666869494	1.58149911085868	0.114659028353153	0.404634939624256	Junction	DLPFC
chr6:116106336-116108363(+)	ENSG00000178425.13	ENSG00000178425	NT5DC1	-0.077484751494488	2.25752310660747	-1.58149227029404	0.114660591476018	0.404634939624256	Junction	DLPFC
chr1:227026153-227028656(-)	ENSG00000143776.18	ENSG00000143776	CDC42BPA	-0.0458747139466461	3.33392293316033	-1.58135140766801	0.114692783438641	0.404738708487456	Junction	DLPFC
chr16:270832-270983(-)	ENSG00000076344.15	ENSG00000076344	RGS11	0.0799674995272235	1.46116144003393	1.5813173406417	0.114700570000098	0.404756350319414	Junction	DLPFC
chr4:158271564-158272068(+)	ENSG00000251429.1	ENSG00000251429	RP11-597D13.7	-0.26837507293541	-1.27167546139182	-1.58121345153674	0.114724318088973	0.404821794755881	Junction	DLPFC
chr11:112028946-112033403(+)	ENSG00000150768.15	ENSG00000150768	DLAT	0.0559715173909151	2.32784342777196	1.581211819098	0.114724691280378	0.404821794755881	Junction	DLPFC
chrX:135344836-135347018(+)	ENSG00000173275.12	ENSG00000173275	ZNF449	0.14678265398413	-0.400625564638574	1.58113674413937	0.114741855184033	0.404865218010557	Junction	DLPFC
chr17:5007343-5007466(+)	ENSG00000129250.11	ENSG00000129250	KIF1C	-0.0875134322119135	3.36452282175302	-1.58113360304958	0.114742573355355	0.404865218010557	Junction	DLPFC
chr1:237660948-237666511(+)	ENSG00000198626.15	ENSG00000198626	RYR2	0.0768219262942686	3.12888172246702	1.58111227182772	0.114747450569309	0.404871063674993	Junction	DLPFC
chr22:43840026-43841801(-)	ENSG00000130540.13	ENSG00000130540	SULT4A1	0.0960001330726284	4.44386193249229	1.58109277821247	0.114751907772393	0.404871063674993	Junction	DLPFC
chr5:1602736-1632844(-)	ENSG00000188002.10	ENSG00000188002	RP11-43F13.1	0.157081841826431	0.204702954902644	1.58108235782572	0.114754290443494	0.404871063674993	Junction	DLPFC
chr11:10504660-10505707(+)	ENSG00000133805.15	ENSG00000133805	AMPD3	-0.0952952571854694	1.22919276921651	-1.58107211795405	0.114756631877044	0.404871063674993	Junction	DLPFC
chr14:88649927-88657375(-)	ENSG00000165521.15	ENSG00000165521	EML5	0.166608676236011	-1.02514102104347	1.58106538883395	0.114758170568008	0.404871063674993	Junction	DLPFC
chr17:82616646-82617295(-)	ENSG00000141580.15	ENSG00000141580	WDR45B	-0.0902470085601202	3.23242702808497	-1.58102931448549	0.11476641966203	0.404885564047429	Junction	DLPFC
chr1:226977524-226982026(+)	ENSG00000163050.16	ENSG00000163050	ADCK3	-0.0855877752102447	1.12070776047501	-1.58102302900361	0.114767857006351	0.404885564047429	Junction	DLPFC
chr14:102952604-102954197(-)	ENSG00000198752.10	ENSG00000198752	CDC42BPB	-0.0564818804930959	2.43172747219967	-1.58099465476987	0.114774345714341	0.404898618627464	Junction	DLPFC
chr3:185923985-185925463(-)	ENSG00000136527.17	ENSG00000136527	TRA2B	-0.044743107937928	3.36708211576387	-1.58094493255631	0.114785717043757	0.404928896968032	Junction	DLPFC
chr5:137942046-137942874(-)	ENSG00000031003.10	ENSG00000031003	FAM13B	0.0579623079832508	2.80912523692105	1.58093185108404	0.114788708887313	0.404929614292779	Junction	DLPFC
chr12:55697823-55697937(-)	ENSG00000135424.15	ENSG00000135424	ITGA7	-0.105807850551787	1.17922361959668	-1.5809078117912	0.114794207037938	0.404939172637787	Junction	DLPFC
chr15:26880968-26883165(+)	ENSG00000186297.11	ENSG00000186297	GABRA5	0.0910252858994205	3.05819449491501	1.58089394023474	0.114797379767818	0.404940527743191	Junction	DLPFC
chr11:33341687-33347292(+)	ENSG00000110422.11	ENSG00000110422	HIPK3	-0.0460303589616865	2.77133209174496	-1.58087556054778	0.114801583712959	0.404942870262842	Junction	DLPFC
chr21:45283528-45285677(-)	ENSG00000186866.16	ENSG00000186866	POFUT2	-0.116894729985324	-0.0648317056647704	-1.58086665352198	0.114803621041022	0.404942870262842	Junction	DLPFC
chr1:39562417-39563613(-)	ENSG00000090621.13	ENSG00000090621	PABPC4	-0.0701198072511496	1.32400782055873	-1.58083215280293	0.114811512753281	0.40495514366966	Junction	DLPFC
chr14:64024460-64024911(+)	ENSG00000054654.15	ENSG00000054654	SYNE2	-0.140447653786313	-0.330632208841924	-1.58082417482395	0.114813337701321	0.40495514366966	Junction	DLPFC
chr12:6548826-6549755(-)	ENSG00000010295.19	ENSG00000010295	IFFO1	0.0937086654894793	0.234097717866094	1.58080116621002	0.114818601007866	0.40495514366966	Junction	DLPFC
chr5:38489246-38490189(-)	ENSG00000113594.9	ENSG00000113594	LIFR	-0.0749750042033013	3.40576803114854	-1.58079753718094	0.114819431179254	0.40495514366966	Junction	DLPFC
chr10:94346557-94349249(-)	ENSG00000173145.11	ENSG00000173145	NOC3L	-0.0901244926236716	0.739425472395202	-1.58078744208808	0.114821740542888	0.40495514366966	Junction	DLPFC
chr14:21501904-21503172(-)	ENSG00000165819.11	ENSG00000165819	METTL3	-0.0618031271182781	1.38872679800336	-1.58077829665782	0.114823832692428	0.40495514366966	Junction	DLPFC
chr1:167396428-167397993(+)	ENSG00000143190.21	ENSG00000143190	POU2F1	-0.0917078447269013	0.837917252760206	-1.58073316433103	0.11483415780649	0.40498172216125	Junction	DLPFC
chr7:82805830-82821111(-)	ENSG00000186472.19	ENSG00000186472	PCLO	0.110332378210656	1.33996151396296	1.58068605299484	0.114844936449427	0.405008082557223	Junction	DLPFC
chr19:47495597-47514842(-)	ENSG00000105402.7	ENSG00000105402	NAPA	0.143927338254692	-0.914142023156186	1.58065647891478	0.114851703136898	0.405008082557223	Junction	DLPFC
chr19:38392115-38392211(+)	ENSG00000188766.12	ENSG00000188766	SPRED3	0.132947433187444	0.162735727311733	1.58065566469795	0.114851889437962	0.405008082557223	Junction	DLPFC
chr7:45913835-45914804(-)	ENSG00000146674.14	ENSG00000146674	IGFBP3	-0.131577898149574	0.572471640885094	-1.58064429180272	0.114854491696631	0.405008082557223	Junction	DLPFC
chr2:168851405-168855351(+)	ENSG00000163072.15	ENSG00000163072	NOSTRIN	-0.154806173022636	-0.869590521792663	-1.58063954597186	0.11485557761503	0.405008082557223	Junction	DLPFC
chr6:47577104-47579384(+)	ENSG00000198087.7	ENSG00000198087	CD2AP	-0.0816595385347026	0.84473918805018	-1.58060083429856	0.114864435738555	0.405029483059068	Junction	DLPFC
chr12:124913490-124913579(-)				-0.678218429617879	-2.04748014865434	-1.580552032947	0.114875603382222	0.405058118105446	Junction	DLPFC
chr10:50311416-50327204(-)	ENSG00000198964.13	ENSG00000198964	SGMS1	-0.0826216711257649	1.23776303484809	-1.58052314082431	0.114882215425715	0.405058118105446	Junction	DLPFC
chr10:7655676-7666802(-)	ENSG00000123243.14	ENSG00000123243	ITIH5	-0.127960669251683	0.0824571696663799	-1.58051658692293	0.114883715346308	0.405058118105446	Junction	DLPFC
chr19:12673317-12675522(+)	ENSG00000123154.11	ENSG00000123154	WDR83	0.0681095736131035	0.88473352058962	1.58049814144294	0.11488793684705	0.405058118105446	Junction	DLPFC
chr17:75592542-75592678(+)	ENSG00000266714.6	ENSG00000266714	MYO15B	-0.168123235609587	-0.690912726234297	-1.58046993541355	0.1148943924202	0.405058118105446	Junction	DLPFC
chr14:102233790-102250811(-)	ENSG00000080823.21	ENSG00000080823	MOK	0.0799171489328731	1.56181138764521	1.58045652840627	0.114897461010579	0.405058118105446	Junction	DLPFC
chr4:88440251-88442233(+)	ENSG00000138642.14	ENSG00000138642	HERC6	-0.0856849213141175	1.41894730692428	-1.58044735528004	0.114899560589288	0.405058118105446	Junction	DLPFC
chr10:70109208-70111517(+)	ENSG00000099284.13	ENSG00000099284	H2AFY2	-0.0906304375839287	0.473809538258773	-1.5804375514016	0.114901804570381	0.405058118105446	Junction	DLPFC
chr19:42335216-42335296(+)	ENSG00000105429.12	ENSG00000105429	MEGF8	-0.0751369020809712	2.28526208173447	-1.58043644164245	0.114902058582092	0.405058118105446	Junction	DLPFC
chr17:28353792-28354487(-)	ENSG00000004142.11	ENSG00000004142	POLDIP2	-0.0447998237579581	2.94090201644846	-1.58043446851375	0.11490251021073	0.405058118105446	Junction	DLPFC
chr19:19277077-19277733(-)	ENSG00000105705.15	ENSG00000105705	SUGP1	0.0647869716677151	1.34493769812018	1.58041429919821	0.114907126837722	0.405058118105446	Junction	DLPFC
chr4:88052159-88056085(+)	ENSG00000118762.7	ENSG00000118762	PKD2	-0.0534307063892681	2.28935072728479	-1.58040623178236	0.114908973458507	0.405058118105446	Junction	DLPFC
chr8:42439654-42444645(-)	ENSG00000168575.9	ENSG00000168575	SLC20A2	-0.0543211886746938	2.68125439785484	-1.58037625740793	0.11491583475843	0.405058118105446	Junction	DLPFC
chr8:50172636-50394211(+)	ENSG00000147481.14	ENSG00000147481	SNTG1	0.0848248713386749	1.98988045633784	1.58036879563642	0.114917542849471	0.405058118105446	Junction	DLPFC
chrX:72351839-72462003(-)	ENSG00000147099.19	ENSG00000147099	HDAC8	0.112554274596844	1.17773913251756	1.5803591573585	0.114919749199219	0.405058118105446	Junction	DLPFC
chr1:44001628-44002312(-)	ENSG00000196517.11	ENSG00000196517	SLC6A9	-0.13822050437864	0.506568450209273	-1.58035524972312	0.114920643726468	0.405058118105446	Junction	DLPFC
chr14:99413935-99458278(-)	ENSG00000183576.12	ENSG00000183576	SETD3	-0.0343665317434676	3.25881211981501	-1.58034923447743	0.114922020733957	0.405058118105446	Junction	DLPFC
chr6:25554097-25556700(+)	ENSG00000079691.17	ENSG00000079691	LRRC16A	0.0713529431287069	1.76738269792391	1.58034292109615	0.114923466004542	0.405058118105446	Junction	DLPFC
chr6:44303176-44303285(-)	ENSG00000124608.4	ENSG00000124608	AARS2	0.102020111108019	0.0058595523278204	1.5803337964326	0.114925554864286	0.405058118105446	Junction	DLPFC
chr11:45244357-45246382(-)	ENSG00000019505.7	ENSG00000019505	SYT13	0.107577230144952	3.5101212562437	1.58031445620622	0.114929982416596	0.405063891719907	Junction	DLPFC
chr20:25216737-25217501(+)	ENSG00000197586.12	ENSG00000197586	ENTPD6	0.0586553770367819	3.64919074454936	1.58028159095133	0.114937506558749	0.405080578536082	Junction	DLPFC
chr1:6475523-6475930(-)	ENSG00000171680.20	ENSG00000171680	PLEKHG5	0.0998886981007762	2.84375177936005	1.58026410846161	0.114941509142917	0.405084833080096	Junction	DLPFC
chr9:93659601-93660191(+)	ENSG00000197724.10	ENSG00000197724	PHF2	-0.0929704015172287	0.673106001350991	-1.5802519499128	0.114944292885434	0.405084833080096	Junction	DLPFC
chr7:88114648-88116744(+)	ENSG00000008277.14	ENSG00000008277	ADAM22	0.0565699271146493	3.67074475969364	1.58022974673814	0.114949376517807	0.405092917576491	Junction	DLPFC
chr15:74798729-74798825(+)	ENSG00000103653.16	ENSG00000103653	CSK	-0.0763723075197644	0.978285514278541	-1.58015770021354	0.114965873492279	0.405141222445404	Junction	DLPFC
chr3:130716600-130718388(-)	ENSG00000196455.7	ENSG00000196455	PIK3R4	0.0628372670435376	1.93350273839357	1.58013099288407	0.114971989323238	0.405152942573884	Junction	DLPFC
chr14:33778573-33793896(+)	ENSG00000151322.18	ENSG00000151322	NPAS3	-0.0795061889036927	1.25010517372022	-1.58007133657813	0.114985651216081	0.405184518834063	Junction	DLPFC
chr4:7728463-7729586(+)	ENSG00000184985.16	ENSG00000184985	SORCS2	-0.105771757629065	0.455006730317774	-1.58006749783799	0.114986530370018	0.405184518834063	Junction	DLPFC
chr13:93227617-93545262(+)	ENSG00000183098.10	ENSG00000183098	GPC6	0.119558670920048	0.0637462437195942	1.58003842943775	0.114993187830327	0.405198145582324	Junction	DLPFC
chr14:90872323-90873631(-)	ENSG00000100784.10	ENSG00000100784	RPS6KA5	-0.0813072714528336	0.837891912927622	-1.58000518812806	0.115000801374462	0.405211197050931	Junction	DLPFC
chr17:16732667-16734689(+)	ENSG00000170160.17	ENSG00000170160	CCDC144A	0.145314402851791	1.03223440206969	1.57999155290029	0.115003924483559	0.405211197050931	Junction	DLPFC
chr1:6082275-6085203(+)	ENSG00000069424.14	ENSG00000069424	KCNAB2	0.0898067366626046	4.57645421802305	1.57997371693544	0.11500800986036	0.405211197050931	Junction	DLPFC
chr11:79297544-79440508(-)	ENSG00000149256.15	ENSG00000149256	TENM4	0.143460748957843	-0.275492418759401	1.57997352625041	0.11500805353791	0.405211197050931	Junction	DLPFC
chr2:201045594-201071453(-)	ENSG00000155744.9	ENSG00000155744	FAM126B	0.127368057363278	0.239089966293568	1.57992559648055	0.115019032554794	0.405240047394503	Junction	DLPFC
chr7:92242138-92245426(-)	ENSG00000001631.15	ENSG00000001631	KRIT1	0.111568783094575	-0.170066841224273	1.57987521801402	0.115030573374026	0.405270875656544	Junction	DLPFC
chr1:7977739-7984893(+)	ENSG00000116288.12	ENSG00000116288	PARK7	0.0360697155407262	5.17216776372648	1.57986276476361	0.115033426335324	0.405271094469837	Junction	DLPFC
chr3:9502312-9505966(-)	ENSG00000156959.8	ENSG00000156959	LHFPL4	0.0933464947564159	1.04373728174009	1.57982781641852	0.115041433079788	0.405279903237559	Junction	DLPFC
chr7:140700960-140702865(+)	ENSG00000090266.12	ENSG00000090266	NDUFB2	0.2900936529958	-1.73017609093314	1.57982748734497	0.115041508473372	0.405279903237559	Junction	DLPFC
chr6:108858272-108868823(+)	ENSG00000118690.12	ENSG00000118690	ARMC2	0.0684568869242051	1.64307215605533	1.5798151838936	0.115044327327979	0.405280001664326	Junction	DLPFC
chr5:71562521-71562774(+)	ENSG00000145734.18	ENSG00000145734	BDP1	-0.113866377360259	-0.447083181245413	-1.57975767776141	0.115057503332202	0.405316585533995	Junction	DLPFC
chr19:12928848-12930222(-)	ENSG00000179115.10	ENSG00000179115	FARSA	0.0517690369187922	2.90328750682054	1.57972262660347	0.115065534959628	0.405335045814895	Junction	DLPFC
chr2:201711109-201715671(-)	ENSG00000003393.14	ENSG00000003393	ALS2	0.0624512867052655	2.15786546915874	1.57969569550358	0.115071706256627	0.405338251813288	Junction	DLPFC
chr2:117952436-117958364(-)	ENSG00000125633.10	ENSG00000125633	CCDC93	-0.0639027601307094	1.91510561100566	-1.57969077203033	0.115072834505271	0.405338251813288	Junction	DLPFC
chr11:49694168-49783822(+)	ENSG00000205035.8	ENSG00000205035		0.146673491016367	-0.030027206403471	1.57968211205658	0.115074819020581	0.405338251813288	Junction	DLPFC
chr21:46442574-46443809(+)	ENSG00000160299.16	ENSG00000160299	PCNT	-0.079644820026989	0.634543464193529	-1.57964411957379	0.115083525678645	0.405359087440241	Junction	DLPFC
chr2:27457977-27458125(-)	ENSG00000138002.14	ENSG00000138002	IFT172	0.0778106019442469	0.892568629034059	1.57957191399493	0.11510007431482	0.40540563308686	Junction	DLPFC
chr11:133922731-133924819(-)	ENSG00000080854.14	ENSG00000080854	IGSF9B	0.116115989697251	0.487094774955386	1.57956209964962	0.115102323787914	0.40540563308686	Junction	DLPFC
chr3:12569004-12570070(+)	ENSG00000075975.15	ENSG00000075975	MKRN2	-0.0610904785421466	2.02458938024696	-1.57954875650293	0.115105382127028	0.405406571918367	Junction	DLPFC
chr4:128852269-128855629(+)	ENSG00000077684.15	ENSG00000077684	JADE1	0.0812672247218799	1.68252928313312	1.57953262913035	0.115109078715146	0.405409758592835	Junction	DLPFC
chr19:12800300-12800915(-)	ENSG00000167815.11	ENSG00000167815	PRDX2	0.0496440799743772	5.63102006890562	1.57948144665125	0.115120810977106	0.405436377360203	Junction	DLPFC
chr3:131905445-132034566(-)	ENSG00000196353.11	ENSG00000196353	CPNE4	0.101287514618318	2.13806787461234	1.57947508501902	0.11512226928305	0.405436377360203	Junction	DLPFC
chr6:28336944-28353861(-)	ENSG00000235109.7	ENSG00000235109	ZSCAN31	0.174956396247712	-0.616481258325859	1.57946311776779	0.115125012630123	0.405436377360203	Junction	DLPFC
chr2:206145027-206146902(-)	ENSG00000023228.13	ENSG00000023228	NDUFS1	0.0469930916818051	4.78508713554598	1.57938005375059	0.115144055470823	0.405486740276609	Junction	DLPFC
chr1:13782832-13816426(+)	ENSG00000116731.22	ENSG00000116731	PRDM2	0.0845545549601623	1.75567080986183	1.57937637881041	0.115144898026679	0.405486740276609	Junction	DLPFC
chr14:104755825-104756603(+)	ENSG00000184990.12	ENSG00000184990	SIVA1	0.069995017543418	1.26980941058264	1.57931305746642	0.115159416516048	0.40552365496046	Junction	DLPFC
chrX:53256062-53291894(-)	ENSG00000124313.12	ENSG00000124313	IQSEC2	0.11005734602408	1.30301468856295	1.57930630088137	0.11516096576955	0.40552365496046	Junction	DLPFC
chr18:49783932-49785196(-)	ENSG00000167315.17	ENSG00000167315	ACAA2	-0.101668359681837	2.31033339451532	-1.57928596308022	0.115165629232042	0.405526484364068	Junction	DLPFC
chr3:149060688-149060778(-)	ENSG00000071794.15	ENSG00000071794	HLTF	0.0592614559429595	2.85771114029529	1.57926779235156	0.11516979591048	0.405526484364068	Junction	DLPFC
chr10:101792944-101797979(-)	ENSG00000198408.13	ENSG00000198408	MGEA5	0.0793801487219852	0.912178048229513	1.579256608813	0.115172360435295	0.405526484364068	Junction	DLPFC
chr19:55096179-55096261(-)	ENSG00000125503.12	ENSG00000125503	PPP1R12C	0.0640046040395988	2.74086350931337	1.57925408267036	0.11517293971754	0.405526484364068	Junction	DLPFC
chr5:151786716-151790322(+)	ENSG00000145907.14	ENSG00000145907	G3BP1	-0.0518406941630007	3.0393228882033	-1.57920448578934	0.115184313489419	0.40554768065233	Junction	DLPFC
chr17:39909925-39912325(-)	ENSG00000073605.18	ENSG00000073605	GSDMB	0.120790120735443	-0.231427558186385	1.57920347559961	0.115184545159728	0.40554768065233	Junction	DLPFC
chr9:152079-154708(-)	ENSG00000172785.18	ENSG00000172785	CBWD1	0.0913671395292138	1.04817091964451	1.57915761019796	0.115195064018805	0.405574882444579	Junction	DLPFC
chr1:109267643-109267850(+)	ENSG00000143126.7	ENSG00000143126	CELSR2	-0.0833126313013805	2.52513276353602	-1.5791328842605	0.11520073502742	0.405585015183816	Junction	DLPFC
chr7:23689460-23691389(+)	ENSG00000188732.10	ENSG00000188732	FAM221A	-0.0816356273338907	1.387733388281	-1.57909542676276	0.115209326498568	0.405587512079913	Junction	DLPFC
chr6:110989066-110991746(+)	ENSG00000197498.12	ENSG00000197498	RPF2	0.0718849679290546	1.30668682542457	1.57908631025027	0.115211417591857	0.405587512079913	Junction	DLPFC
chr8:144391275-144391360(+)	ENSG00000173137.11	ENSG00000173137	ADCK5	0.111215421098425	-0.311065145219197	1.57908227467676	0.115212343258109	0.405587512079913	Junction	DLPFC
chr1:86567652-86571076(+)	ENSG00000016602.9	ENSG00000016602	CLCA4	-0.221332310954321	-0.901346576166494	-1.57908108401928	0.115212616368232	0.405587512079913	Junction	DLPFC
chr1:112689651-112689839(+)	ENSG00000155363.18	ENSG00000155363	MOV10	-0.12174503315565	-0.518721758795514	-1.57903063078704	0.115224189678078	0.405618420884643	Junction	DLPFC
chr11:66851947-66852438(-)	ENSG00000173599.13	ENSG00000173599	PC	-0.066755394188334	1.55028802086016	-1.57900766526616	0.115229457971494	0.405627133469225	Junction	DLPFC
chr7:6044662-6046070(-)	ENSG00000086232.12	ENSG00000086232	EIF2AK1	-0.0431605755301457	3.07633380577949	-1.57897017175079	0.115238059397528	0.405647578536169	Junction	DLPFC
chr5:70795917-70796200(+)				-0.248892208603643	-0.348603527871928	-1.57895375988143	0.11524182462097	0.40565099918819	Junction	DLPFC
chr11:66640124-66643449(+)	ENSG00000248643.5	ENSG00000248643	RBM14-RBM4	0.0632319777341159	3.03237306866075	1.57892226411137	0.115249050676432	0.405666601501088	Junction	DLPFC
chr9:130695594-130697581(+)	ENSG00000130713.15	ENSG00000130713	EXOSC2	0.0567596959127348	2.31620699040169	1.57890621291768	0.115252733429741	0.405669731245549	Junction	DLPFC
chr12:119102383-119114277(+)	ENSG00000139767.8	ENSG00000139767	SRRM4	0.0980124237585504	1.82234114054042	1.57889001309439	0.11525645037856	0.405672981197667	Junction	DLPFC
chr7:135601508-135602804(+)	ENSG00000155561.14	ENSG00000155561	NUP205	-0.0828915961184084	0.981055060054924	-1.57887043517001	0.115260942538035	0.40567506100457	Junction	DLPFC
chr4:13479527-13484075(-)	ENSG00000157869.14	ENSG00000157869	RAB28	0.0615959161225068	1.73851726313676	1.57885495954127	0.115264493522636	0.40567506100457	Junction	DLPFC
chr15:50941565-50941665(+)	ENSG00000081014.10	ENSG00000081014	AP4E1	0.0773670381088427	0.656536379238762	1.57884071195974	0.11526776280013	0.40567506100457	Junction	DLPFC
chr16:27471921-27476450(-)	ENSG00000077235.17	ENSG00000077235	GTF3C1	-0.0467766794574351	2.44664226426952	-1.57883873771388	0.115268215820166	0.40567506100457	Junction	DLPFC
chr19:6707538-6707799(-)	ENSG00000125730.16	ENSG00000125730	C3	-0.169589534127119	1.56383438550776	-1.57881372379985	0.115273955756018	0.40568542996351	Junction	DLPFC
chr19:44988174-44990394(+)	ENSG00000104853.15	ENSG00000104853	CLPTM1	-0.0522298659809586	3.13980618497926	-1.57875728237732	0.115286908182788	0.405708537552475	Junction	DLPFC
chr14:75959346-75960922(-)	ENSG00000119699.7	ENSG00000119699	TGFB3	-0.149188889603135	0.529409073495364	-1.57875414531991	0.115287628122286	0.405708537552475	Junction	DLPFC
chr17:44313504-44314734(+)	ENSG00000108309.12	ENSG00000108309	RUNDC3A	0.0675843355957962	4.94669065040749	1.57874161557453	0.11529050367364	0.405708537552475	Junction	DLPFC
chrX:130138702-130139794(-)	ENSG00000156709.13	ENSG00000156709	AIFM1	0.0489402988853339	2.12277820429142	1.578721502286	0.11529511975133	0.405708537552475	Junction	DLPFC
chr16:798825-798979(-)	ENSG00000127588.4	ENSG00000127588	GNG13	-0.197717834374817	-1.10561678026068	-1.57871719560265	0.115296108170828	0.405708537552475	Junction	DLPFC
chr12:50104092-50104573(+)	ENSG00000167588.12	ENSG00000167588	GPD1	-0.140149517258597	1.30571503107594	-1.57870295756148	0.115299375966834	0.405708537552475	Junction	DLPFC
chr16:76522258-76535544(+)	ENSG00000152910.18	ENSG00000152910	CNTNAP4	-0.0955773442256871	2.39692081420964	-1.5786893752113	0.115302493342301	0.405708537552475	Junction	DLPFC
chr11:59806833-59807700(-)	ENSG00000166902.4	ENSG00000166902	MRPL16	0.0532308896008823	2.30784512693832	1.57868772272031	0.115302872621033	0.405708537552475	Junction	DLPFC
chr17:2854103-2905283(+)	ENSG00000132359.14	ENSG00000132359	RAP1GAP2	0.122676114243285	0.656639315630496	1.57866363667586	0.115308400947233	0.405715208643477	Junction	DLPFC
chr1:114568257-114569991(-)	ENSG00000116752.5	ENSG00000116752	BCAS2	0.0480891662286348	3.54290500580161	1.5786551173893	0.115310356378404	0.405715208643477	Junction	DLPFC
chr8:37749633-37749793(+)	ENSG00000147475.14	ENSG00000147475	ERLIN2	-0.062671643884604	1.85652723573482	-1.57859978991564	0.115323056326396	0.405746653006949	Junction	DLPFC
chr9:35704175-35704331(-)	ENSG00000137076.19	ENSG00000137076	TLN1	-0.0954881707519443	1.32674441783215	-1.57859183849869	0.115324881596876	0.405746653006949	Junction	DLPFC
chr2:200921140-200925835(-)	ENSG00000115942.8	ENSG00000115942	ORC2	-0.0727267881861856	0.8957416635595	-1.57856311414898	0.1153314755435	0.405756276206478	Junction	DLPFC
chr21:43800615-43800861(+)	ENSG00000160214.12	ENSG00000160214	RRP1	-0.0594342942147753	1.53771988763751	-1.57855557978309	0.115333205177866	0.405756276206478	Junction	DLPFC
chr15:101642645-101645086(-)	ENSG00000184277.12	ENSG00000184277	TM2D3	0.0600443218618675	2.72722318243517	1.57852282853466	0.115340723989574	0.405767299390706	Junction	DLPFC
chr5:131521522-131548046(-)	ENSG00000158987.20	ENSG00000158987	RAPGEF6	-0.0690865672927631	2.18401969008825	-1.57851758858281	0.115341926978456	0.405767299390706	Junction	DLPFC
chr22:42823703-42826939(-)	ENSG00000242247.10	ENSG00000242247	ARFGAP3	-0.0629559693890411	1.84601736720888	-1.57849224284245	0.11534774599697	0.405775107089798	Junction	DLPFC
chr12:110282622-110282712(+)	ENSG00000174437.16	ENSG00000174437	ATP2A2	0.0579380028475167	4.62916829493313	1.57848357955643	0.115349735016368	0.405775107089798	Junction	DLPFC
chr11:113840758-113841662(-)	ENSG00000048028.11	ENSG00000048028	USP28	0.0616299175231369	2.07851666949083	1.57846739549104	0.115353450817573	0.405777674140134	Junction	DLPFC
chr10:125841935-125852292(-)	ENSG00000089876.11	ENSG00000089876	DHX32	-0.0716642247014846	0.903745046090639	-1.57845606010049	0.115356053437361	0.405777674140134	Junction	DLPFC
chr15:89312973-89314611(+)	ENSG00000140525.17	ENSG00000140525	FANCI	-0.13685978922932	-0.901186251147074	-1.57842125740962	0.115364044468287	0.405781552160789	Junction	DLPFC
chr3:194406117-194412198(-)	ENSG00000133657.14	ENSG00000133657	ATP13A3	0.0489742106622296	2.58818471084782	1.57842117993192	0.115364062258396	0.405781552160789	Junction	DLPFC
chr10:103398529-103400396(+)	ENSG00000148843.13	ENSG00000148843	PDCD11	0.0815294892860339	0.667147161132993	1.57841474858945	0.115365539004216	0.405781552160789	Junction	DLPFC
chr14:67292720-67301388(+)	ENSG00000072415.8	ENSG00000072415	MPP5	-0.0503873393413131	2.9541691789886	-1.57839375443204	0.115370359724399	0.40578432656447	Junction	DLPFC
chr16:29901921-29904851(+)	ENSG00000174939.10	ENSG00000174939	ASPHD1	0.0587448484329709	3.12062994182584	1.57838697460079	0.115371916556718	0.40578432656447	Junction	DLPFC
chr7:87885159-87886843(+)	ENSG00000006634.7	ENSG00000006634	DBF4	-0.0963839363718259	0.0883855114031345	-1.57836777843528	0.115376324604623	0.405790001965115	Junction	DLPFC
chr3:74371400-74424844(-)	ENSG00000113805.8	ENSG00000113805	CNTN3	0.0862103386272417	1.77894019120793	1.5783235379698	0.115386484123898	0.405815905097428	Junction	DLPFC
chr12:41189104-41191457(+)	ENSG00000165966.14	ENSG00000165966	PDZRN4	0.133406963945171	-0.154411457124526	1.57830257345748	0.115391298726975	0.405823009284063	Junction	DLPFC
chr12:40959235-40980908(+)	ENSG00000018236.14	ENSG00000018236	CNTN1	0.0518427899393468	4.92039942923508	1.57828703387951	0.115394867569648	0.405825731981762	Junction	DLPFC
chr15:54237691-54250224(+)	ENSG00000137766.16	ENSG00000137766	UNC13C	0.0833128929258048	2.94569997466529	1.5782234754046	0.115409465411209	0.405863117267725	Junction	DLPFC
chr5:139276151-139278326(+)	ENSG00000280987.3	ENSG00000280987	MATR3	0.0822961111170798	1.08737657495022	1.57821437243491	0.115411556262147	0.405863117267725	Junction	DLPFC
chr6:138941490-138945218(-)	ENSG00000135597.18	ENSG00000135597	REPS1	0.109930194838811	-0.0365521738326397	1.5782042438783	0.115413882714156	0.405863117267725	Junction	DLPFC
chr1:207053367-207054700(+)	ENSG00000123836.14	ENSG00000123836	PFKFB2	0.0892246603987996	2.17225861034521	1.57816807105648	0.115422191637048	0.405882507237736	Junction	DLPFC
chr14:96322255-96322539(-)	ENSG00000066739.11	ENSG00000066739	ATG2B	0.0481241012029684	2.77751647737526	1.57814083677892	0.115428447681659	0.405888403793095	Junction	DLPFC
chr20:24978883-24983902(-)	ENSG00000101474.11	ENSG00000101474	APMAP	0.0420846055194533	3.51680262495575	1.57813227609503	0.115430414230121	0.405888403793095	Junction	DLPFC
chr21:33543170-33546212(+)	ENSG00000159140.18	ENSG00000159140	SON	-0.0385466311772585	4.81543254542832	-1.57812426837634	0.115432253776132	0.405888403793095	Junction	DLPFC
chr5:15928502-15936449(+)	ENSG00000183580.9	ENSG00000183580	FBXL7	-0.146542828912727	-0.447120162783954	-1.57809844522081	0.115438186070629	0.405891665539843	Junction	DLPFC
chr14:46873592-46874044(-)	ENSG00000139915.18	ENSG00000139915	MDGA2	0.0791252230492176	1.57781652428475	1.57809589625036	0.11543877165284	0.405891665539843	Junction	DLPFC
chr15:56101567-56102168(-)	ENSG00000181827.14	ENSG00000181827	RFX7	-0.105489580909447	0.368736765765739	-1.57806454080427	0.115445975220286	0.40590716558046	Junction	DLPFC
chr13:77174490-77176496(-)	ENSG00000005810.17	ENSG00000005810	MYCBP2	0.0523164633308253	4.38429944071819	1.57801878913543	0.115456486797744	0.405928758257035	Junction	DLPFC
chr10:7284151-7285865(-)	ENSG00000198879.11	ENSG00000198879	SFMBT2	-0.111605705448498	-0.0315110873214345	-1.57801347727624	0.11545770726163	0.405928758257035	Junction	DLPFC
chr17:37283406-37284837(-)	ENSG00000278540.4	ENSG00000278540	ACACA	0.0418707773831811	3.50515908208939	1.57796755235546	0.115468259492346	0.405932911859467	Junction	DLPFC
chr18:68684244-68684427(-)	ENSG00000166479.9	ENSG00000166479	TMX3	0.0485396237715974	3.18113626365865	1.57795467032492	0.115471219550564	0.405932911859467	Junction	DLPFC
chr20:63709165-63733218(+)	ENSG00000197114.11	ENSG00000197114	ZGPAT	-0.0852928048105634	0.973080987760637	-1.57794805442591	0.115472739788087	0.405932911859467	Junction	DLPFC
chr19:727089-727563(+)	ENSG00000099864.17	ENSG00000099864	PALM	0.0685256155019111	3.41370347934554	1.57794266148005	0.115473979020431	0.405932911859467	Junction	DLPFC
chr20:54588807-54591615(+)	ENSG00000101134.11	ENSG00000101134	DOK5	0.0864042558164302	1.20431205723064	1.57793630952956	0.115475438633657	0.405932911859467	Junction	DLPFC
chr1:42381098-42399403(+)	ENSG00000177181.14	ENSG00000177181	RIMKLA	0.115136806198541	0.552330894298107	1.57792258327533	0.115478592836187	0.405932911859467	Junction	DLPFC
chr3:32128254-32138586(+)	ENSG00000152642.10	ENSG00000152642	GPD1L	0.0549067589786701	2.69004409589509	1.57791531955845	0.115480262017858	0.405932911859467	Junction	DLPFC
chr15:60347690-60349074(-)	ENSG00000182718.16	ENSG00000182718	ANXA2	-0.155679871501899	0.471903914960939	-1.57790296178844	0.115483101842362	0.405932911859467	Junction	DLPFC
chr6:8090282-8097266(-)	ENSG00000265818.1	ENSG00000265818	EEF1E1-BLOC1S5	0.0746454493491824	1.9854490294284	1.57789884728851	0.115484047369663	0.405932911859467	Junction	DLPFC
chr16:74652123-74660931(-)	ENSG00000168411.13	ENSG00000168411	RFWD3	-0.131236253542539	-0.629177170574336	-1.57785756276759	0.115493535043663	0.405953949511598	Junction	DLPFC
chr15:20439260-20439383(-)				-0.243046823969335	-0.528581030610892	-1.57782452257057	0.115501128517343	0.405953949511598	Junction	DLPFC
chrX:40591366-40597248(+)	ENSG00000182220.14	ENSG00000182220	ATP6AP2	0.052465151127891	4.62445182406509	1.57782386941669	0.115501278632613	0.405953949511598	Junction	DLPFC
chr10:73676075-73676718(-)	ENSG00000172650.13	ENSG00000172650	AGAP5	-0.176462738053713	-1.11970649915055	-1.57781314952662	0.11550374242195	0.405953949511598	Junction	DLPFC
chr1:37932054-37940687(-)	ENSG00000204084.12	ENSG00000204084	INPP5B	-0.0993109872614531	0.455712438143727	-1.5778119845976	0.115504010164108	0.405953949511598	Junction	DLPFC
chr4:88140015-88158576(-)	ENSG00000118777.10	ENSG00000118777	ABCG2	-0.177441148603506	-0.457096681355696	-1.57777857477788	0.115511689138565	0.405971112507081	Junction	DLPFC
chr8:98252635-98254018(-)	ENSG00000104361.9	ENSG00000104361	NIPAL2	0.113934278035421	1.17546465706298	1.57776394927801	0.115515050817227	0.405973101705577	Junction	DLPFC
chr8:52660658-52660925(-)	ENSG00000023287.12	ENSG00000023287	RB1CC1	0.0465846006001062	3.64105837903072	1.57774233566047	0.115520018859759	0.405980736173789	Junction	DLPFC
chr8:35774478-35790358(+)	ENSG00000156687.10	ENSG00000156687	UNC5D	0.101561646726947	1.89866868103297	1.57772583072843	0.11552381274848	0.405982676625675	Junction	DLPFC
chr16:68066637-68070133(+)	ENSG00000167264.17	ENSG00000167264	DUS2	-0.11505124602762	-0.604819017094361	-1.57770477998712	0.115528651697589	0.405982676625675	Junction	DLPFC
chr12:111518428-111519831(-)	ENSG00000204842.14	ENSG00000204842	ATXN2	0.12062225988675	-0.394325379498823	1.57770344633793	0.115528958269883	0.405982676625675	Junction	DLPFC
chr3:108669750-108672559(+)	ENSG00000198919.12	ENSG00000198919	DZIP3	0.0461149610976439	4.03310544433518	1.57768624132794	0.115532913325098	0.405986750449877	Junction	DLPFC
chr17:28678635-28678820(+)	ENSG00000109111.14	ENSG00000109111	SUPT6H	-0.0426122262221408	2.7979029641266	-1.57761216611109	0.115549942817142	0.40602553775309	Junction	DLPFC
chr11:117181972-117182059(+)	ENSG00000149577.15	ENSG00000149577	SIDT2	-0.0727504488210603	1.47559007090213	-1.57758977874168	0.115555089942378	0.40602553775309	Junction	DLPFC
chr20:36207781-36209487(+)	ENSG00000088367.21	ENSG00000088367	EPB41L1	0.161647276514503	0.38709023123845	1.57758867214179	0.115555344367685	0.40602553775309	Junction	DLPFC
chr4:48546272-48547583(-)	ENSG00000075539.13	ENSG00000075539	FRYL	-0.0852399949352514	1.91842840477071	-1.57758449154394	0.115556305559096	0.40602553775309	Junction	DLPFC
chr21:36387731-36391550(+)	ENSG00000159259.7	ENSG00000159259	CHAF1B	0.111906388797088	0.201285765566152	1.57757338320677	0.1155588595877	0.40602553775309	Junction	DLPFC
chr19:48143964-48149762(-)	ENSG00000105486.13	ENSG00000105486	LIG1	-0.119043221614792	-0.0579080211167765	-1.5775652593801	0.115560727445943	0.40602553775309	Junction	DLPFC
chr2:61885073-61888380(-)	ENSG00000115484.14	ENSG00000115484	CCT4	0.0601772939218839	3.44759161929664	1.57754908796865	0.115564445703587	0.406028777876188	Junction	DLPFC
chr12:94282402-94294485(+)	ENSG00000136040.8	ENSG00000136040	PLXNC1	0.0599123117063882	2.04595344114352	1.57749440678011	0.115577019130672	0.406057313953559	Junction	DLPFC
chr12:70332847-70335437(+)	ENSG00000111596.11	ENSG00000111596	CNOT2	-0.0527186635513778	2.08313061110263	-1.57748944449002	0.11557816021625	0.406057313953559	Junction	DLPFC
chr5:102867394-102901355(+)	ENSG00000145730.20	ENSG00000145730	PAM	0.0583675641516008	3.79803671499922	1.57741513465665	0.1155952489308	0.406097386615739	Junction	DLPFC
chr7:24804438-24806775(-)	ENSG00000070882.12	ENSG00000070882	OSBPL3	0.0689529288147851	1.88454787066025	1.57740010481559	0.115598705521601	0.406097386615739	Junction	DLPFC
chr6:125257159-125262833(+)	ENSG00000111907.20	ENSG00000111907	TPD52L1	-0.106081390371677	1.7300486933625	-1.57739901163601	0.115598956936258	0.406097386615739	Junction	DLPFC
chr11:68793403-68794803(-)	ENSG00000110090.12	ENSG00000110090	CPT1A	-0.0827869186802611	1.184935998471	-1.57739120446463	0.115600752479339	0.406097386615739	Junction	DLPFC
chr16:9764949-9768850(-)	ENSG00000183454.15	ENSG00000183454	GRIN2A	0.0871757286268415	3.49968707963809	1.57733829690142	0.115612921078508	0.406130309194797	Junction	DLPFC
chr1:155253979-155254083(-)	ENSG00000160767.20	ENSG00000160767	FAM189B	0.135621889212786	-0.734462282446653	1.57731458665656	0.115618374700075	0.406139642073989	Junction	DLPFC
chr5:131521522-131532100(-)	ENSG00000158987.20	ENSG00000158987	RAPGEF6	0.114619277321247	0.736352582230152	1.57727024816828	0.115628573593435	0.406143681118715	Junction	DLPFC
chr2:17780122-17780620(+)	ENSG00000178295.14	ENSG00000178295	GEN1	-0.10954752327921	-0.0503083526887966	-1.57726043143171	0.11563083176938	0.406143681118715	Junction	DLPFC
chr5:65577070-65579423(+)	ENSG00000113593.11	ENSG00000113593	PPWD1	0.0694749452609399	1.34793381997134	1.57725347419413	0.115632432186523	0.406143681118715	Junction	DLPFC
chr17:36305067-36307296(+)	ENSG00000261499.2	ENSG00000261499		-0.246132550420816	-1.30204272994474	-1.57723610593432	0.115636427592954	0.406143681118715	Junction	DLPFC
chr1:243199195-243200517(-)	ENSG00000143702.15	ENSG00000143702	CEP170	0.0403324424682869	3.40555902585823	1.57721449361504	0.115641399457944	0.406143681118715	Junction	DLPFC
chr6:83124820-83125165(+)	ENSG00000083097.14	ENSG00000083097	DOPEY1	0.115094280766436	1.85331568199828	1.57720696143955	0.115643132257475	0.406143681118715	Junction	DLPFC
chr8:143938241-143938630(-)	ENSG00000178209.14	ENSG00000178209	PLEC	-0.0976138060427457	1.94598988926197	-1.57719143998228	0.115646703079855	0.406143681118715	Junction	DLPFC
chr7:97853387-97854579(-)	ENSG00000070669.16	ENSG00000070669	ASNS	0.0616107977555096	3.43669453021744	1.57718165300609	0.115648954688552	0.406143681118715	Junction	DLPFC
chr8:90917629-90925534(+)	ENSG00000123119.11	ENSG00000123119	NECAB1	0.0487165030813826	4.97841138565374	1.5771794054046	0.115649471780532	0.406143681118715	Junction	DLPFC
chr11:4119929-4121603(+)	ENSG00000167325.14	ENSG00000167325	RRM1	0.0615594138276293	1.56537294146153	1.57715195801488	0.115655786581494	0.406143681118715	Junction	DLPFC
chr2:202214430-202220031(-)	ENSG00000116030.16	ENSG00000116030	SUMO1	0.10973648342017	0.0161568025990428	1.57714541562435	0.115657291824694	0.406143681118715	Junction	DLPFC
chr11:67240370-67243008(+)	ENSG00000173120.14	ENSG00000173120	KDM2A	0.105754465177619	0.625080761087714	1.57714456649474	0.115657487189673	0.406143681118715	Junction	DLPFC
chr3:69313518-69432633(-)	ENSG00000114541.14	ENSG00000114541	FRMD4B	-0.272693406028299	-1.47936451300251	-1.57712894504423	0.115661081368694	0.406143681118715	Junction	DLPFC
chr14:88485161-88485781(-)	ENSG00000070778.12	ENSG00000070778	PTPN21	-0.112350879618577	-0.150329701543038	-1.57710594436724	0.115666373518608	0.406143681118715	Junction	DLPFC
chr15:24977030-24977777(+)	ENSG00000128739.21	ENSG00000128739	SNRPN	0.0557879343865613	6.32956048483795	1.57710536686717	0.115666506396155	0.406143681118715	Junction	DLPFC
chr3:101857460-101859317(+)	ENSG00000144802.11	ENSG00000144802	NFKBIZ	-0.170389656588367	-0.839510287527408	-1.57710085618036	0.11566754426857	0.406143681118715	Junction	DLPFC
chr18:3814274-3845231(-)	ENSG00000170579.15	ENSG00000170579	DLGAP1	0.100489565264103	4.29907726687088	1.57709917877855	0.115667930226983	0.406143681118715	Junction	DLPFC
chr2:195845166-195853342(-)	ENSG00000118997.13	ENSG00000118997	DNAH7	0.15347974453697	-0.961809591907421	1.57709075690289	0.115669868056983	0.406143681118715	Junction	DLPFC
chr1:6129070-6130203(-)	ENSG00000116254.17	ENSG00000116254	CHD5	0.105538554710233	2.93248959521011	1.57705843237394	0.11567730600177	0.40615997663671	Junction	DLPFC
chr7:80188994-80189089(+)	ENSG00000127955.15	ENSG00000127955	GNAI1	-0.0678774964546556	3.66986198607637	-1.5770426898846	0.115680928519714	0.406162875167721	Junction	DLPFC
chr1:151710882-151714593(-)	ENSG00000159409.14	ENSG00000159409	CELF3	0.135294661010964	-0.498080913136957	1.5770022989661	0.115690223318854	0.406185688806191	Junction	DLPFC
chr2:135753568-135754158(+)	ENSG00000144224.16	ENSG00000144224	UBXN4	-0.0558567405493949	2.59763857619594	-1.57698264890863	0.115694745423199	0.406191744926004	Junction	DLPFC
chr21:33883672-33885040(+)	ENSG00000205726.14	ENSG00000205726	ITSN1	0.0703159967688139	1.89668177842326	1.57695780880377	0.115700462122527	0.406196905938144	Junction	DLPFC
chr16:80685130-80803776(-)	ENSG00000166446.14	ENSG00000166446	CDYL2	0.165178481009978	-0.10563600716549	1.5769519526799	0.11570180988279	0.406196905938144	Junction	DLPFC
chr16:50084028-50084133(+)	ENSG00000155393.12	ENSG00000155393	HEATR3	0.0947511960823494	0.177928878862005	1.57693378387919	0.115705991428486	0.406201765769658	Junction	DLPFC
chr2:119601378-119604671(+)	ENSG00000163075.12	ENSG00000163075	CFAP221	0.138286796302471	-0.710771216689046	1.57690494266988	0.115712629471806	0.406215249029828	Junction	DLPFC
chr9:76619388-76624451(-)	ENSG00000106772.17	ENSG00000106772	PRUNE2	0.100403430633658	2.73009769132682	1.57687856293466	0.115718701249717	0.406223003018573	Junction	DLPFC
chr9:128272866-128273849(-)	ENSG00000167110.16	ENSG00000167110	GOLGA2	-0.0499134646864286	2.07218895688729	-1.57687103904471	0.115720433056519	0.406223003018573	Junction	DLPFC
chr12:113299975-113304320(-)	ENSG00000089060.11	ENSG00000089060	SLC8B1	-0.147288575234722	-0.90330562423444	-1.57683349665676	0.115729074658637	0.406241654246985	Junction	DLPFC
chr11:17282944-17286633(+)	ENSG00000070081.15	ENSG00000070081	NUCB2	0.144537489609368	-0.717418585883652	1.57682364990553	0.11573134129315	0.406241654246985	Junction	DLPFC
chr5:132765530-132777107(-)	ENSG00000164402.13	ENSG00000164402	SEPT8	-0.0952011681647248	2.54413256965705	-1.57680246741261	0.115736217433323	0.406248452492025	Junction	DLPFC
chr6:134262149-134317391(-)	ENSG00000118515.11	ENSG00000118515	SGK1	-0.0925615728865637	1.11878845924047	-1.57679093090852	0.115738873166827	0.406248452492025	Junction	DLPFC
chr19:49888318-49888423(+)	ENSG00000104946.11	ENSG00000104946	TBC1D17	-0.123971973773882	-0.160309724019481	-1.57672845726732	0.115753255598571	0.406289114823814	Junction	DLPFC
chr14:34800391-34801093(-)	ENSG00000198604.10	ENSG00000198604	BAZ1A	0.162396476380605	-0.111207869848424	1.57669667747337	0.115760572356982	0.406304975569737	Junction	DLPFC
chr2:161872385-161879130(+)	ENSG00000144290.16	ENSG00000144290	SLC4A10	0.0740511767880609	4.26393452072785	1.5765972620196	0.115783463436174	0.406375498124925	Junction	DLPFC
chr17:37437963-37440508(+)	ENSG00000276234.4	ENSG00000276234	TADA2A	-0.107098342959127	-0.414453777925602	-1.57657033401029	0.115789664407044	0.406384698378279	Junction	DLPFC
chr3:49426429-49429107(-)	ENSG00000283189.1	ENSG00000283189	RP11-949J7.8	0.0619472577293565	2.36062628649809	1.57655714255202	0.115792702226282	0.406384698378279	Junction	DLPFC
chr7:142863328-142863630(+)	ENSG00000106123.11	ENSG00000106123	EPHB6	0.0929982733553872	3.1131747376085	1.57654942147754	0.115794480317311	0.406384698378279	Junction	DLPFC
chr19:14409646-14409741(-)	ENSG00000123136.14	ENSG00000123136	DDX39A	-0.0951201373719655	0.213799720967168	-1.57650711577342	0.115804223306747	0.4064059283859	Junction	DLPFC
chr11:118631480-118631912(+)	ENSG00000019144.17	ENSG00000019144	PHLDB1	-0.136323919736866	2.28558217064564	-1.57649885040763	0.115806126893276	0.4064059283859	Junction	DLPFC
chr2:27668904-27669247(+)	ENSG00000163798.13	ENSG00000163798	SLC4A1AP	0.0496247023341237	3.07981891777187	1.57643454874812	0.115820936975292	0.406448079795312	Junction	DLPFC
chr15:62650182-62652004(+)	ENSG00000171914.15	ENSG00000171914	TLN2	0.068206276942269	3.52305275356114	1.57639568154875	0.115829889668441	0.406469674447525	Junction	DLPFC
chr2:201160943-201162995(+)	ENSG00000003402.19	ENSG00000003402	CFLAR	-0.105357804213711	0.518533294251358	-1.57637370268001	0.115834952535549	0.406476947621184	Junction	DLPFC
chr5:10260912-10261559(+)	ENSG00000150753.11	ENSG00000150753	CCT5	0.0492910460813928	3.61689503047422	1.57635616559397	0.115838992356297	0.406476947621184	Junction	DLPFC
chr2:54899783-54903043(+)	ENSG00000214595.11	ENSG00000214595	EML6	0.100711260149722	1.53936897334033	1.57635022978279	0.115840359747373	0.406476947621184	Junction	DLPFC
chr2:154699478-154709602(+)	ENSG00000162989.4	ENSG00000162989	KCNJ3	0.0941706866999838	2.28570768822259	1.57631128962801	0.115849330432937	0.406493746495882	Junction	DLPFC
chr11:13310060-13349944(+)	ENSG00000133794.17	ENSG00000133794	ARNTL	0.0901406297041873	1.14563412504879	1.57630514623085	0.115850745744064	0.406493746495882	Junction	DLPFC
chr6:52985584-52994156(-)	ENSG00000170899.10	ENSG00000170899	GSTA4	0.204263116924792	-0.927609787961843	1.57626738315772	0.115859445871695	0.40651445074087	Junction	DLPFC
chr16:58560363-58574608(-)	ENSG00000125107.17	ENSG00000125107	CNOT1	-0.0481357193841683	2.54693897729142	-1.57624044086064	0.115865653346562	0.406526408260066	Junction	DLPFC
chr9:130489465-130494866(+)	ENSG00000130707.17	ENSG00000130707	ASS1	0.0747437340444587	2.56689889958425	1.57622519122311	0.1158691669622	0.406528913751212	Junction	DLPFC
chr8:89789483-89790078(+)	ENSG00000104312.7	ENSG00000104312	RIPK2	-0.0866900639267659	0.65535626646375	-1.57619690168203	0.115875685279128	0.406541960911413	Junction	DLPFC
chr17:61956482-61960866(-)	ENSG00000108510.9	ENSG00000108510	MED13	-0.0869335974876154	2.34440281516146	-1.57618347706169	0.115878778605902	0.406542182958045	Junction	DLPFC
chr1:35737076-35737338(-)	ENSG00000092853.13	ENSG00000092853	CLSPN	0.15226207122825	-0.895141859345251	1.57617232739401	0.115881347783267	0.406542182958045	Junction	DLPFC
chr8:12952359-12990833(+)	ENSG00000250305.8	ENSG00000250305	KIAA1456	0.117407159233866	-0.0779494458860393	1.57613773764692	0.115889318458978	0.406560323984779	Junction	DLPFC
chr6:93254797-93255827(-)	ENSG00000135333.13	ENSG00000135333	EPHA7	0.110091653739823	0.592220037625593	1.57607793861498	0.115903099247778	0.40659884655184	Junction	DLPFC
chr2:166077848-166127770(-)	ENSG00000144285.16	ENSG00000144285	SCN1A	0.109624430963151	0.775985890907115	1.57603837479766	0.115912217507862	0.406621011068649	Junction	DLPFC
chr15:63623891-63624157(-)	ENSG00000103657.13	ENSG00000103657	HERC1	0.0532105918963	3.03796907518289	1.5759133636556	0.11594103250614	0.406710525645633	Junction	DLPFC
chr1:233208611-233217898(-)	ENSG00000135749.18	ENSG00000135749	PCNX2	0.0818766161298137	0.64597470255413	1.57590029498088	0.115944045154744	0.406710525645633	Junction	DLPFC
chr19:7932752-7932839(-)	ENSG00000104980.7	ENSG00000104980	TIMM44	-0.0666379316837675	1.04504291522171	-1.57589122077868	0.115946137016251	0.406710525645633	Junction	DLPFC
chr8:17114202-17116442(+)	ENSG00000155970.11	ENSG00000155970	MICU3	0.0631513979453192	4.07831757795898	1.57586002908402	0.115953327815565	0.406725924428353	Junction	DLPFC
chr9:41186080-41196166(-)	ENSG00000215126.10	ENSG00000215126	CBWD7	0.166918631432678	0.27598115384261	1.57584731143518	0.115956259788718	0.406726384274368	Junction	DLPFC
chr6:41937395-42048500(-)	ENSG00000112576.12	ENSG00000112576	CCND3	-0.230119934615176	-0.90625448377043	-1.57577019024204	0.115974040843248	0.406778927248411	Junction	DLPFC
chr19:12772681-12772779(-)	ENSG00000095066.11	ENSG00000095066	HOOK2	0.0802007068486724	0.74303304420144	1.57570956020075	0.115988021210381	0.406814237558986	Junction	DLPFC
chr4:83459798-83460972(+)	ENSG00000163319.10	ENSG00000163319	MRPS18C	0.0501337359925609	3.73213128796987	1.57570223277651	0.115989710893266	0.406814237558986	Junction	DLPFC
chr11:10632062-10633967(-)	ENSG00000072952.18	ENSG00000072952	MRVI1	-0.103214450202286	1.85111542386684	-1.57568173751952	0.115994437143549	0.40682098819832	Junction	DLPFC
chr17:75750269-75750679(+)	ENSG00000132470.13	ENSG00000132470	ITGB4	-0.175297106112592	-0.272778084685064	-1.57566903078633	0.115997367419844	0.406821439741703	Junction	DLPFC
chr12:323782-328834(-)	ENSG00000073614.12	ENSG00000073614	KDM5A	-0.0571583484644475	1.94169094849941	-1.57560304731752	0.116012584685262	0.406864982671246	Junction	DLPFC
chr11:18000558-18006590(-)	ENSG00000129158.10	ENSG00000129158	SERGEF	0.128732350527037	-0.868437326288687	1.57556934369453	0.116020358103328	0.406882417987699	Junction	DLPFC
chr20:419469-419557(+)	ENSG00000125826.19	ENSG00000125826	RBCK1	0.138866106396638	-0.71212820795546	1.57551027416199	0.116033982917239	0.406920372762362	Junction	DLPFC
chr1:237784973-237785968(+)	ENSG00000198626.15	ENSG00000198626	RYR2	0.101202325834212	3.30871774835057	1.57549499455248	0.11603750747499	0.40692290590145	Junction	DLPFC
chr1:204241815-204244863(-)	ENSG00000143850.13	ENSG00000143850	PLEKHA6	-0.121071252249603	-0.189644690490797	-1.57546731484673	0.116043892586415	0.406924486379892	Junction	DLPFC
chr5:77055597-77059615(+)	ENSG00000164252.12	ENSG00000164252	AGGF1	0.0577685921643661	2.95718666428863	1.57545057037247	0.116047755310275	0.406924486379892	Junction	DLPFC
chr15:41501852-41501996(+)	ENSG00000137825.10	ENSG00000137825	ITPKA	0.115290067371873	2.3336504473098	1.5754217462957	0.116054404872831	0.406924486379892	Junction	DLPFC
chr12:64080371-64086998(+)	ENSG00000196935.8	ENSG00000196935	SRGAP1	-0.111272770445853	-0.110299629493604	-1.57542058424585	0.116054672957909	0.406924486379892	Junction	DLPFC
chr22:42599794-42601969(-)	ENSG00000100227.17	ENSG00000100227	POLDIP3	-0.0685004083449107	1.88303733032881	-1.57540418128419	0.116058457175843	0.406924486379892	Junction	DLPFC
chr18:8252500-8253226(+)	ENSG00000173482.16	ENSG00000173482	PTPRM	0.113250062782152	1.24629205427157	1.5754008961116	0.116059215087813	0.406924486379892	Junction	DLPFC
chr9:137460738-137461535(-)	ENSG00000130653.15	ENSG00000130653	PNPLA7	0.125855997573624	-0.204698569909002	1.57537181861804	0.116065923636407	0.406924486379892	Junction	DLPFC
chr1:1756344-1756502(-)	ENSG00000008130.15	ENSG00000008130	NADK	0.0728260168166002	1.47428782954984	1.5753230041667	0.116077186440987	0.406924486379892	Junction	DLPFC
chr12:871349-878211(+)	ENSG00000060237.16	ENSG00000060237	WNK1	-0.0707590862129745	2.22654603749773	-1.57531719645891	0.116078526492523	0.406924486379892	Junction	DLPFC
chr2:37291000-37293132(-)	ENSG00000115825.9	ENSG00000115825	PRKD3	-0.106138573497467	0.323382759406349	-1.57531033485868	0.116080109731493	0.406924486379892	Junction	DLPFC
chr3:53319474-53342143(-)	ENSG00000272886.5	ENSG00000272886	DCP1A	-0.0747880382879725	0.950385653463723	-1.57530599427174	0.116081111283107	0.406924486379892	Junction	DLPFC
chr17:4896814-4897203(+)	ENSG00000141503.15	ENSG00000141503	MINK1	-0.0539807018603408	3.1504879672729	-1.57529256583517	0.116084209817924	0.406924486379892	Junction	DLPFC
chr11:66495269-66495364(+)	ENSG00000254986.7	ENSG00000254986	DPP3	-0.106321738017345	-0.215369899777783	-1.57528951901623	0.116084912863028	0.406924486379892	Junction	DLPFC
chr19:48088713-48090363(-)	ENSG00000105499.13	ENSG00000105499	PLA2G4C	0.0894219525233011	1.71153190674951	1.57528401368398	0.116086183211845	0.406924486379892	Junction	DLPFC
chr2:241496535-241497615(-)	ENSG00000115694.14	ENSG00000115694	STK25	0.0566663787628307	2.75445406035527	1.57526516542786	0.116090532507436	0.406924486379892	Junction	DLPFC
chr1:33601011-33602368(-)	ENSG00000121904.17	ENSG00000121904	CSMD2	-0.116639506635831	-0.234947382428481	-1.57526075473589	0.11609155030733	0.406924486379892	Junction	DLPFC
chr3:179598772-179601729(-)	ENSG00000136522.13	ENSG00000136522	MRPL47	0.0515873032675474	2.23409117768376	1.57525853509061	0.11609206250961	0.406924486379892	Junction	DLPFC
chr3:52768605-52770653(-)	ENSG00000114904.12	ENSG00000114904	NEK4	0.0707272116066361	1.05980058500508	1.57525805512791	0.116092173265374	0.406924486379892	Junction	DLPFC
chr16:22471853-22474124(+)	ENSG00000237296.9	ENSG00000237296	SMG1P1	-0.046080258589964	4.67058709119504	-1.57524535458924	0.116095104060642	0.406924486379892	Junction	DLPFC
chr19:4501318-4501910(+)	ENSG00000167674.14	ENSG00000167674	CTB-50L17.10	0.0862163714897857	0.79322335239318	1.57523392491871	0.116097741638402	0.406924486379892	Junction	DLPFC
chr10:49745497-49745797(-)	ENSG00000197444.9	ENSG00000197444	OGDHL	0.0723349444701891	2.89136927619982	1.57522084296367	0.116100760565058	0.406924486379892	Junction	DLPFC
chr9:128101397-128102079(+)	ENSG00000148339.12	ENSG00000148339	SLC25A25	0.105982711217913	1.5377059187687	1.57521956457218	0.116101055583165	0.406924486379892	Junction	DLPFC
chr12:122856727-122857020(+)	ENSG00000130787.13	ENSG00000130787	HIP1R	-0.0919019262388499	1.79944410409007	-1.57521007620712	0.116103245259144	0.406924486379892	Junction	DLPFC
chr5:20255506-20575461(-)	ENSG00000145526.11	ENSG00000145526	CDH18	0.11728426349407	0.490228666032587	1.57519371868811	0.11610702023959	0.406924486379892	Junction	DLPFC
chr17:78426601-78426925(-)	ENSG00000187775.16	ENSG00000187775	DNAH17	-0.237526317580676	-0.743192455140935	-1.57518941194861	0.11610801416299	0.406924486379892	Junction	DLPFC
chr2:196308086-196317273(-)	ENSG00000138411.10	ENSG00000138411	HECW2	0.0615151895777247	1.57989136972162	1.57509473943525	0.116129864690835	0.406991243422588	Junction	DLPFC
chr12:6386163-6386346(+)	ENSG00000111321.10	ENSG00000111321	LTBR	-0.186293033158039	-1.06681686354405	-1.57505570764422	0.116138874218976	0.407010763541547	Junction	DLPFC
chr2:219298104-219299046(-)	ENSG00000054356.13	ENSG00000054356	PTPRN	0.0949117655370283	3.69572638438245	1.57504632444755	0.116141040181188	0.407010763541547	Junction	DLPFC
chr2:195858805-195861716(-)	ENSG00000118997.13	ENSG00000118997	DNAH7	0.119622761884555	0.239828311654734	1.57501259619359	0.116148826077197	0.407023646415783	Junction	DLPFC
chr10:91845029-91845751(+)	ENSG00000107854.5	ENSG00000107854	TNKS2	-0.0509837702258405	2.45782011825738	-1.57499588365442	0.116152684184987	0.407023646415783	Junction	DLPFC
chr3:114714016-114801100(-)	ENSG00000181722.16	ENSG00000181722	ZBTB20	-0.161806391750311	-0.933956589407162	-1.57498894499355	0.116154286012084	0.407023646415783	Junction	DLPFC
chr19:3282268-3282351(+)	ENSG00000161082.12	ENSG00000161082	CELF5	0.112919429036417	2.19379958172794	1.57498052746683	0.116156229266699	0.407023646415783	Junction	DLPFC
chr14:54784621-54788915(+)	ENSG00000020577.13	ENSG00000020577	SAMD4A	-0.0837203835573703	1.41815235724893	-1.57495474193816	0.11616218222572	0.407023646415783	Junction	DLPFC
chr4:176128861-176131553(+)	ENSG00000150627.15	ENSG00000150627	WDR17	0.0565042976744312	3.59317254999191	1.57493862769202	0.116165902552737	0.407023646415783	Junction	DLPFC
chr14:72518538-72536185(+)	ENSG00000182732.16	ENSG00000182732	RGS6	0.080791407575236	1.59009163866637	1.57493760920728	0.116166137695428	0.407023646415783	Junction	DLPFC
chrX:71062950-71068141(-)	ENSG00000147164.11	ENSG00000147164	SNX12	-0.0451795566911282	2.79705577910824	-1.57493326915642	0.116167139708996	0.407023646415783	Junction	DLPFC
chr5:169671175-169674296(+)	ENSG00000134516.15	ENSG00000134516	DOCK2	-0.154271775018782	-0.529596027968936	-1.57486870142231	0.116182047654497	0.407066058681179	Junction	DLPFC
chr16:68364907-68365016(-)	ENSG00000103056.11	ENSG00000103056	SMPD3	0.123792529982759	0.714019582696455	1.57483809008378	0.116189115987221	0.407066068321929	Junction	DLPFC
chr17:47652877-47656859(+)	ENSG00000108424.9	ENSG00000108424	KPNB1	-0.0347921467045876	3.63600549285752	-1.57483555334155	0.116189701750702	0.407066068321929	Junction	DLPFC
chr7:98848209-98848582(-)	ENSG00000166448.14	ENSG00000166448	TMEM130	0.092007955406443	3.90732507024625	1.57482961143048	0.116191073816654	0.407066068321929	Junction	DLPFC
chr8:907967-1258850(+)	ENSG00000198010.12	ENSG00000198010	DLGAP2	0.164423440243625	-0.229660612046786	1.57480372087936	0.116197052437003	0.407066068321929	Junction	DLPFC
chr6:35857369-35869009(-)	ENSG00000096063.15	ENSG00000096063	SRPK1	0.0556086229713861	2.30119830539295	1.57480111275432	0.116197654716105	0.407066068321929	Junction	DLPFC
chr10:68919982-68934198(+)	ENSG00000107625.12	ENSG00000107625	DDX50	0.0568139183530776	2.27437379030489	1.57478416626382	0.116201568130313	0.407066068321929	Junction	DLPFC
chr1:204997407-205009556(+)	ENSG00000163531.15	ENSG00000163531	NFASC	-0.233936768819716	-1.43771531003567	-1.57478205741028	0.116202055130304	0.407066068321929	Junction	DLPFC
chr11:108310316-108312410(+)	ENSG00000149311.17	ENSG00000149311	ATM	-0.0716743249417667	2.03280068941951	-1.57477157388698	0.116204476126388	0.407066068321929	Junction	DLPFC
chr1:39447899-39448032(+)	ENSG00000127603.23	ENSG00000127603	MACF1	-0.0417328978068362	4.62606267723146	-1.57475601571788	0.116208069101241	0.407066314278129	Junction	DLPFC
chr9:38593910-38595485(-)	ENSG00000180071.19	ENSG00000180071	ANKRD18A	-0.169288178812953	-0.027931071659967	-1.57474699325399	0.116210152772557	0.407066314278129	Junction	DLPFC
chr16:28482199-28482326(-)	ENSG00000261832.6	ENSG00000261832	RP11-435I10.4	-0.112052390258695	0.0819397875234835	-1.57472380781943	0.116215507412443	0.407071905890626	Junction	DLPFC
chrX:53631615-53632486(-)	ENSG00000086758.15	ENSG00000086758	HUWE1	-0.0407992782441947	4.06975675798828	-1.57471580546713	0.116217355588398	0.407071905890626	Junction	DLPFC
chr1:74738789-74748750(+)	ENSG00000162623.15	ENSG00000162623	TYW3	0.0628225936874507	2.02002580871006	1.57467041223875	0.116227839778859	0.407098809079987	Junction	DLPFC
chr8:68191789-68192334(+)	ENSG00000046889.18	ENSG00000046889	PREX2	-0.0749942482284218	2.44469540824711	-1.57463164424701	0.116236794370662	0.407106207490363	Junction	DLPFC
chr20:63442532-63444658(-)	ENSG00000075043.18	ENSG00000075043	KCNQ2	0.0903334607853096	3.39075980458929	1.57462334952807	0.116238710347211	0.407106207490363	Junction	DLPFC
chr17:50738200-50740305(+)	ENSG00000108848.15	ENSG00000108848	LUC7L3	-0.154474300702368	-0.316606376197602	-1.57461801898309	0.116239941649722	0.407106207490363	Junction	DLPFC
chr9:64420347-64427609(+)				0.30524727304046	-1.17269256402264	1.5746127185307	0.116241166011355	0.407106207490363	Junction	DLPFC
chr1:21228042-21233557(-)	ENSG00000117298.14	ENSG00000117298	ECE1	-0.104285105300605	1.39798176525569	-1.57448164302265	0.116271446631045	0.407188449800771	Junction	DLPFC
chr14:20292128-20295311(-)	ENSG00000136319.11	ENSG00000136319	TTC5	0.0653166914270227	1.24038916601787	1.57446679986215	0.116274876039975	0.407188449800771	Junction	DLPFC
chr14:59359505-59360801(+)	ENSG00000100592.15	ENSG00000100592	DAAM1	0.0660978188142716	2.07118087105761	1.57446310101649	0.116275730644944	0.407188449800771	Junction	DLPFC
chrX:19917335-19929784(-)	ENSG00000173681.16	ENSG00000173681	CXorf23	-0.112747142438751	-0.231690970562382	-1.5744612642749	0.116276155019316	0.407188449800771	Junction	DLPFC
chr5:127443127-127445456(+)	ENSG00000145794.16	ENSG00000145794	MEGF10	-0.0991693417558879	1.93006538536356	-1.57444873292246	0.116279050388346	0.407188449800771	Junction	DLPFC
chr2:44202046-44209209(+)	ENSG00000138032.20	ENSG00000138032	PPM1B	-0.0412025782713454	4.29874316703181	-1.57443631973882	0.116281918510562	0.407188449800771	Junction	DLPFC
chr6:43507309-43507455(-)	ENSG00000204052.4	ENSG00000204052	LRRC73	0.103239626592318	1.16400596591276	1.57442611203184	0.116284277089248	0.407188449800771	Junction	DLPFC
chr3:126644402-126646110(-)	ENSG00000197763.13	ENSG00000197763	TXNRD3	0.0743956268064572	0.771408056619291	1.57439058145847	0.11629248702886	0.407202463869251	Junction	DLPFC
chr1:9975776-9981030(+)	ENSG00000173614.13	ENSG00000173614	NMNAT1	0.0696175877424715	1.15460285558888	1.57437105993649	0.116296998001194	0.407202463869251	Junction	DLPFC
chr12:30741107-30751070(-)	ENSG00000110888.17	ENSG00000110888	CAPRIN2	0.069795459684968	2.42997938296231	1.57436384573321	0.116298665071697	0.407202463869251	Junction	DLPFC
chr13:79543683-79548327(+)	ENSG00000102471.13	ENSG00000102471	NDFIP2	0.0580761211199553	4.41948599485719	1.57435768829335	0.116300087958406	0.407202463869251	Junction	DLPFC
chrX:153955543-153956190(-)	ENSG00000172534.13	ENSG00000172534	HCFC1	-0.0945779466536564	0.804357785784424	-1.57434811605657	0.116302299977806	0.407202463869251	Junction	DLPFC
chr19:41903785-41904034(+)	ENSG00000076928.17	ENSG00000076928	ARHGEF1	-0.119751557440185	0.607014057464741	-1.57433074416358	0.11630631448109	0.407206701491391	Junction	DLPFC
chr16:27492714-27493198(-)	ENSG00000077235.17	ENSG00000077235	GTF3C1	-0.0518884201169439	2.0536192652535	-1.57430055153389	0.116313292012583	0.407216757614257	Junction	DLPFC
chr11:103280414-103282178(+)	ENSG00000187240.13	ENSG00000187240	DYNC2H1	0.0602360038437023	1.82431543084925	1.57428762498469	0.1163162794454	0.407216757614257	Junction	DLPFC
chr9:70863113-70864431(-)	ENSG00000083067.22	ENSG00000083067	TRPM3	-0.0729319928497565	1.60286438305187	-1.57428191336435	0.116317599467557	0.407216757614257	Junction	DLPFC
chr8:1903452-1905570(+)	ENSG00000283239.1	ENSG00000283239	KBTBD11-OT1	-0.116191498985131	1.18844439365423	-1.57426693473268	0.116321061260387	0.407219059543536	Junction	DLPFC
chr2:31869953-31891991(-)	ENSG00000162959.13	ENSG00000162959	MEMO1	0.146998609373305	-0.534123845860146	1.57423437749909	0.116328586019658	0.407235584731773	Junction	DLPFC
chr9:69377478-69377610(+)	ENSG00000135063.17	ENSG00000135063	FAM189A2	-0.14244688456715	0.413083160204109	-1.57421099841158	0.116333989725674	0.407242607631503	Junction	DLPFC
chr1:93576130-93582300(-)	ENSG00000137936.16	ENSG00000137936	BCAR3	-0.106961669293476	0.280753259414084	-1.57419266485519	0.116338227375587	0.407242607631503	Junction	DLPFC
chr14:24241117-24241203(-)	ENSG00000092330.15	ENSG00000092330	TINF2	-0.066138245193293	1.72779373396123	-1.57418929876269	0.116339005433259	0.407242607631503	Junction	DLPFC
chr3:170260059-170263378(+)	ENSG00000163558.12	ENSG00000163558	PRKCI	0.0596032318002513	2.38787344337969	1.57412508270073	0.116353849483583	0.407284751088563	Junction	DLPFC
chr11:123638325-123642445(-)	ENSG00000166257.8	ENSG00000166257	SCN3B	0.0956967971106267	3.56068581429274	1.5740947445615	0.11636086290403	0.40729948285556	Junction	DLPFC
chr1:11964301-11964643(+)	ENSG00000083444.16	ENSG00000083444	PLOD1	-0.101501462652522	0.618815145845263	-1.57404369442721	0.116372665173535	0.407330975980663	Junction	DLPFC
chrX:119633493-119637026(-)	ENSG00000125354.22	ENSG00000125354	SEPT6	0.0722728610993192	2.43598425120001	1.57394977183334	0.116394381585031	0.407397168518334	Junction	DLPFC
chr5:128182942-128184365(+)	ENSG00000064651.13	ENSG00000064651	SLC12A2	-0.093200164432191	3.26433197449082	-1.57393457024707	0.116397896736425	0.407399652358051	Junction	DLPFC
chr19:1251650-1251838(+)	ENSG00000167470.12	ENSG00000167470	MIDN	-0.125872422233032	-0.159748969367834	-1.57391119709717	0.116403301609497	0.407408750058364	Junction	DLPFC
chr7:23199543-23200167(+)	ENSG00000136243.16	ENSG00000136243	NUPL2	0.104862754643465	0.322555201247797	1.57388645167117	0.116409024027349	0.407418958692427	Junction	DLPFC
chr12:10621973-10622637(-)	ENSG00000060140.8	ENSG00000060140	STYK1	0.120607525482951	1.19118470292065	1.57382760405411	0.116422633520902	0.407445592341775	Junction	DLPFC
chr1:43985622-43990297(+)	ENSG00000117411.16	ENSG00000117411	B4GALT2	0.0640246768610746	3.28474128899704	1.57382410133827	0.116423443621977	0.407445592341775	Junction	DLPFC
chr15:51683125-51683218(+)	ENSG00000104112.8	ENSG00000104112	SCG3	0.0731385784904709	4.95377287692797	1.57380899140318	0.116426938268353	0.407445592341775	Junction	DLPFC
chr1:3869776-3872471(+)	ENSG00000169598.15	ENSG00000169598	DFFB	0.111988188852882	-0.414241552595062	1.57380501827927	0.116427857191607	0.407445592341775	Junction	DLPFC
chr8:103328417-103329654(+)	ENSG00000164930.11	ENSG00000164930	FZD6	-0.119285876335284	-0.034802283263337	-1.57376953803821	0.116436063486525	0.407446387990629	Junction	DLPFC
chr1:6616859-6619802(+)	ENSG00000116273.5	ENSG00000116273	PHF13	0.148729109623557	-0.848117155212852	1.57375696764785	0.116438971026376	0.407446387990629	Junction	DLPFC
chrX:109681137-109681265(-)	ENSG00000068366.19	ENSG00000068366	ACSL4	0.0580253549618732	3.26122100728185	1.57375627970282	0.116439130150184	0.407446387990629	Junction	DLPFC
chr22:17906887-18001392(-)	ENSG00000243156.7	ENSG00000243156	MICAL3	-0.0909448592706412	0.853904215822021	-1.57375551129678	0.116439307885074	0.407446387990629	Junction	DLPFC
chr19:19130308-19132351(-)	ENSG00000064545.14	ENSG00000064545	TMEM161A	-0.0935327302736436	0.418910144395076	-1.57370787047025	0.116450327785773	0.407475130098391	Junction	DLPFC
chr7:101316543-101318955(-)	ENSG00000128581.15	ENSG00000128581	IFT22	0.126197641047239	-0.459743511044025	1.57368408065638	0.116455830966128	0.407483300250813	Junction	DLPFC
chr18:62101184-62102793(-)	ENSG00000197563.9	ENSG00000197563	PIGN	-0.0902376714905972	0.446128343333136	-1.57366709371527	0.116459760597025	0.407483300250813	Junction	DLPFC
chrX:47657291-47657571(-)	ENSG00000126756.11	ENSG00000126756	UXT	-0.0622601572920741	1.87629741697291	-1.57365629201297	0.116462259435813	0.407483300250813	Junction	DLPFC
chr11:502182-504823(-)	ENSG00000023191.16	ENSG00000023191	RNH1	-0.11263478202418	1.06245867475205	-1.57363947432713	0.116466150081381	0.407483300250813	Junction	DLPFC
chr20:46021887-46034947(+)	ENSG00000124140.13	ENSG00000124140	SLC12A5	0.154261848439829	-0.226491859845459	1.5736290330209	0.116468565650913	0.407483300250813	Junction	DLPFC
chr9:108899896-108900259(-)	ENSG00000070061.14	ENSG00000070061	IKBKAP	0.0543560326978863	2.93013659731554	1.57362499769741	0.116469499223286	0.407483300250813	Junction	DLPFC
chr11:12241163-12242213(+)	ENSG00000133816.13	ENSG00000133816	MICAL2	0.0900632070366983	3.1925186387456	1.57358093589008	0.116479693309682	0.407487256810152	Junction	DLPFC
chr2:241651112-241651263(+)	ENSG00000168397.16	ENSG00000168397	ATG4B	0.0397780752836173	3.25201439130756	1.57357029722746	0.11648215476328	0.407487256810152	Junction	DLPFC
chr2:230215119-230216780(-)	ENSG00000135899.16	ENSG00000135899	SP110	-0.161352352258754	-0.821329733220336	-1.57355808918747	0.11648497937225	0.407487256810152	Junction	DLPFC
chr17:1011986-1012687(-)	ENSG00000159842.14	ENSG00000159842	ABR	0.0595893734801566	4.6116448816215	1.57355267281733	0.116486232590537	0.407487256810152	Junction	DLPFC
chr2:209913941-209917776(+)	ENSG00000144406.18	ENSG00000144406	UNC80	0.0929496411986755	2.50044069314177	1.57355081125471	0.116486663313982	0.407487256810152	Junction	DLPFC
chr17:44194840-44195096(-)	ENSG00000087152.15	ENSG00000087152	ATXN7L3	0.0594617045882407	4.28379843035501	1.57354733862361	0.116487466805563	0.407487256810152	Junction	DLPFC
chr7:1485203-1485289(-)	ENSG00000164880.15	ENSG00000164880	INTS1	-0.0729656737273657	1.91927592029579	-1.57349992887794	0.116498436830602	0.407509536040909	Junction	DLPFC
chr2:241491180-241491515(+)	ENSG00000006607.13	ENSG00000006607	FARP2	-0.105937267354923	-0.0271182043435949	-1.57349555791924	0.116499448257071	0.407509536040909	Junction	DLPFC
chr8:131904323-131940498(+)	ENSG00000132294.14	ENSG00000132294	EFR3A	0.0687689364521738	1.83572879203631	1.57347382514594	0.116504477257173	0.407510311354814	Junction	DLPFC
chr6:33205913-33206133(+)	ENSG00000204228.3	ENSG00000204228	HSD17B8	0.13192602265101	-0.425821972385371	1.57347034556674	0.116505282453527	0.407510311354814	Junction	DLPFC
chr15:75364666-75366521(-)	ENSG00000140400.15	ENSG00000140400	MAN2C1	-0.0544679529439057	2.61474926942405	-1.57345212116663	0.116509499765217	0.407515246740039	Junction	DLPFC
chr1:22086549-22086668(+)	ENSG00000070831.15	ENSG00000070831	CDC42	-0.0344878997926936	5.24717455490341	-1.57343916080754	0.11651249899751	0.40751592151415	Junction	DLPFC
chr9:133366029-133366598(-)	ENSG00000148248.13	ENSG00000148248	SURF4	-0.0433156030749758	3.13773867699477	-1.57339098052134	0.116523649212659	0.407537737638489	Junction	DLPFC
chrX:118824006-118824338(+)	ENSG00000174460.3	ENSG00000174460	ZCCHC12	0.112767296115471	1.75773465247297	1.57337593495363	0.116527131334502	0.407537737638489	Junction	DLPFC
chr10:124828876-124829392(+)	ENSG00000165660.7	ENSG00000165660	FAM175B	0.0516781251372312	1.88633302500664	1.57337582918039	0.116527155814782	0.407537737638489	Junction	DLPFC
chr13:20036910-20051432(+)	ENSG00000121741.16	ENSG00000121741	ZMYM2	0.0376199657105596	3.85870698746558	1.57332247688259	0.116539504247957	0.407568948686684	Junction	DLPFC
chr1:109266207-109267547(+)	ENSG00000143126.7	ENSG00000143126	CELSR2	-0.0789612043189827	2.79978938276303	-1.57331301922826	0.116541693337537	0.407568948686684	Junction	DLPFC
chr7:143876623-143901960(-)	ENSG00000198420.9	ENSG00000198420	TCAF1	0.0748818385961468	1.39630614616036	1.57326927945861	0.116551817863247	0.407585628241315	Junction	DLPFC
chr20:3935074-3945176(-)	ENSG00000101236.16	ENSG00000101236	RNF24	0.0704981489361701	1.44242513082718	1.5732681628591	0.116552076333691	0.407585628241315	Junction	DLPFC
chr1:74620915-74631712(-)	ENSG00000178965.13	ENSG00000178965	ERICH3	0.103401940655617	1.89739853922921	1.57325340824011	0.116555491775227	0.40758775665	Junction	DLPFC
chr4:86159468-86194308(-)	ENSG00000109339.18	ENSG00000109339	MAPK10	0.0690774943378018	4.68527732684702	1.57323399604718	0.116559985485612	0.407593655508649	Junction	DLPFC
chr7:35667589-35670214(-)	ENSG00000122557.9	ENSG00000122557	HERPUD2	-0.0487658728459055	2.59436574458553	-1.57321761703236	0.116563777154741	0.407597099204116	Junction	DLPFC
chr10:25221158-25395910(+)	ENSG00000151025.9	ENSG00000151025	GPR158	0.0751841479631698	2.83859006579567	1.57320478419049	0.116566747968575	0.407597672458008	Junction	DLPFC
chr3:132682091-132682702(-)	ENSG00000274810.3	ENSG00000274810	NPHP3-ACAD11	-0.0993547078059833	1.466812447628	-1.57318710177888	0.116570841559786	0.407602171593133	Junction	DLPFC
chr13:52436405-52439097(-)	ENSG00000136100.12	ENSG00000136100	VPS36	0.051495951229539	2.7291546872875	1.57311507503194	0.116587517383488	0.407637496464293	Junction	DLPFC
chr6:144539444-144542794(+)	ENSG00000152818.18	ENSG00000152818	UTRN	-0.0823640198417389	1.04770656089876	-1.57310017446258	0.116590967437776	0.407637496464293	Junction	DLPFC
chr6:68936587-68943829(+)	ENSG00000135298.13	ENSG00000135298	ADGRB3	0.0620484858676132	1.26181016018058	1.57309395424168	0.116592407681724	0.407637496464293	Junction	DLPFC
chr8:140701023-140702569(-)	ENSG00000169398.19	ENSG00000169398	PTK2	-0.0609005667612708	4.19096594959507	-1.57307675345749	0.116596390463075	0.407637496464293	Junction	DLPFC
chr18:47868458-47869242(-)	ENSG00000175387.15	ENSG00000175387	SMAD2	-0.0486104667639125	3.27574009215657	-1.57307387003424	0.116597058120136	0.407637496464293	Junction	DLPFC
chr15:99287952-99333922(+)	ENSG00000168904.14	ENSG00000168904	LRRC28	0.0722385770410779	0.994000627075122	1.57305084693851	0.116602389229378	0.407637496464293	Junction	DLPFC
chr11:120484508-120485066(+)	ENSG00000196914.8	ENSG00000196914	ARHGEF12	0.053133137405265	4.16211203032146	1.57303598826004	0.116605829930378	0.407637496464293	Junction	DLPFC
chr12:57196004-57196086(+)	ENSG00000123384.13	ENSG00000123384	LRP1	-0.0599972062525336	3.18863499206534	-1.57302706477499	0.116607896306331	0.407637496464293	Junction	DLPFC
chr2:206274947-206279539(+)	ENSG00000204186.7	ENSG00000204186	ZDBF2	0.123333099151368	0.199492309362603	1.57302436879652	0.116608520609027	0.407637496464293	Junction	DLPFC
chr7:30578092-30579005(-)	ENSG00000196295.11	ENSG00000196295	AC005154.6	0.0980448887395325	1.61682684393069	1.57301407697035	0.116610903892227	0.407637496464293	Junction	DLPFC
chr2:189066498-189066728(-)	ENSG00000204262.11	ENSG00000204262	COL5A2	0.105990498998337	2.10791863947148	1.57301010872373	0.116611822831292	0.407637496464293	Junction	DLPFC
chr2:195907010-195910026(-)	ENSG00000118997.13	ENSG00000118997	DNAH7	0.127083505206557	-0.176218244754568	1.57299618208954	0.116615047909978	0.407638110152042	Junction	DLPFC
chr9:137775253-137776617(+)	ENSG00000181090.18	ENSG00000181090	EHMT1	-0.0866953238128696	0.656739810029695	-1.57298510696809	0.116617612696064	0.407638110152042	Junction	DLPFC
chr7:898950-899032(-)	ENSG00000105963.13	ENSG00000105963	ADAP1	0.0474554370210777	3.53709942795049	1.57295664740106	0.116624203590987	0.407651335939283	Junction	DLPFC
chr8:38252825-38252956(+)	ENSG00000085788.13	ENSG00000085788	DDHD2	0.0400333020655418	3.95531925041568	1.57289798719787	0.116637789518582	0.407684757437232	Junction	DLPFC
chr15:65700676-65701050(-)	ENSG00000174485.15	ENSG00000174485	DENND4A	0.100222803868003	0.414685611809358	1.57287802508525	0.116642413104969	0.407684757437232	Junction	DLPFC
chr16:271100-271201(-)	ENSG00000076344.15	ENSG00000076344	RGS11	0.0826821727551505	1.38936497612456	1.57287499076734	0.116643115920544	0.407684757437232	Junction	DLPFC
chr4:39345477-39351347(-)	ENSG00000035928.14	ENSG00000035928	RFC1	-0.0751657878049247	2.47375150425399	-1.57286687820611	0.116644994986724	0.407684757437232	Junction	DLPFC
chr1:114575752-114581298(-)	ENSG00000116752.5	ENSG00000116752	BCAS2	-0.146607605940324	-0.514501726499119	-1.57279699548599	0.116661182510438	0.407731520784392	Junction	DLPFC
chr2:191058770-191061728(-)	ENSG00000138378.17	ENSG00000138378	STAT4	0.107069134969052	1.89714851452702	1.57272605708408	0.116677616382897	0.407777393598335	Junction	DLPFC
chr6:159753615-159755027(+)	ENSG00000146457.14	ENSG00000146457	WTAP	-0.0727686860866836	1.58757833172939	-1.57271609673173	0.116679923983944	0.407777393598335	Junction	DLPFC
chr3:52844942-52849791(-)	ENSG00000248592.7	ENSG00000248592	TMEM110-MUSTN1	-0.100931011306469	0.0908937446018414	-1.57268687701987	0.116686693775224	0.407785508799346	Junction	DLPFC
chr11:8620573-8621031(-)	ENSG00000166436.15	ENSG00000166436	TRIM66	-0.110641614459814	-0.269649970918197	-1.57268183324901	0.116687862376487	0.407785508799346	Junction	DLPFC
chr19:17985454-17988414(+)	ENSG00000105642.15	ENSG00000105642	KCNN1	0.0972147349398976	2.03329309778644	1.57261880338561	0.116702466668895	0.407818506790737	Junction	DLPFC
chr22:37765818-37768073(+)	ENSG00000100106.19	ENSG00000100106	TRIOBP	-0.104597376010634	0.10860283587153	-1.57260774216941	0.116705029749308	0.407818506790737	Junction	DLPFC
chr12:14801429-14803351(-)	ENSG00000084463.7	ENSG00000084463	WBP11	-0.0486054575493616	2.83496064103579	-1.57259778335228	0.116707337422242	0.407818506790737	Junction	DLPFC
chr17:45833211-45833451(+)	ENSG00000263715.7	ENSG00000263715	CRHR1	0.112149450084414	0.974838030280613	1.57258505508391	0.116710286889218	0.407818506790737	Junction	DLPFC
chr19:33411750-33413574(-)	ENSG00000124299.13	ENSG00000124299	PEPD	-0.0567947864970288	2.56227398281341	-1.57258048142471	0.116711346737983	0.407818506790737	Junction	DLPFC
chr4:185399029-185399569(+)	ENSG00000186352.8	ENSG00000186352	ANKRD37	0.115281488530499	0.546758365166857	1.57255769616266	0.116716626853568	0.40782714338444	Junction	DLPFC
chr9:90626176-90642751(-)	ENSG00000165023.6	ENSG00000165023	DIRAS2	0.138318887369339	-0.0952090783479676	1.57252205076311	0.116724887475747	0.40784619369353	Junction	DLPFC
chrX:149542086-149545367(+)	ENSG00000197620.10	ENSG00000197620	CXorf40A	-0.128106554428199	-0.81618055699201	-1.57250091931865	0.116729784787642	0.40785349169059	Junction	DLPFC
chr11:34071988-34076235(+)	ENSG00000135387.20	ENSG00000135387	CAPRIN1	0.0382305279798612	4.35773988978702	1.57246396422599	0.116738349694155	0.407873603591912	Junction	DLPFC
chr7:105470849-105472131(-)	ENSG00000091127.13	ENSG00000091127	PUS7	0.0764887341874187	0.620199253188159	1.57242854556497	0.11674655897438	0.407883015925005	Junction	DLPFC
chrX:53539813-53542442(-)	ENSG00000086758.15	ENSG00000086758	HUWE1	-0.0521963450664354	3.30022225839439	-1.57242082457371	0.116748348593749	0.407883015925005	Junction	DLPFC
chr17:42666485-42666602(+)	ENSG00000037042.8	ENSG00000037042	TUBG2	0.062228134738786	2.65295677905334	1.57241598591109	0.116749470140089	0.407883015925005	Junction	DLPFC
chr15:63612557-63615767(-)	ENSG00000103657.13	ENSG00000103657	HERC1	0.0466216503498849	3.61665728543269	1.57239458138711	0.116754431564497	0.407890536140281	Junction	DLPFC
chr4:39745811-39777681(+)	ENSG00000078140.13	ENSG00000078140	UBE2K	0.168898580781344	-1.06195972420929	1.57234761025356	0.116765319739574	0.407911369771298	Junction	DLPFC
chr18:9119389-9119473(+)	ENSG00000178127.12	ENSG00000178127	NDUFV2	0.0397422928988928	4.40520887655505	1.57234461946983	0.116766013047318	0.407911369771298	Junction	DLPFC
chr6:136268340-136269140(-)	ENSG00000029363.15	ENSG00000029363	BCLAF1	-0.11403516777419	-0.0118130473351808	-1.57231676949109	0.116772469238714	0.407915671089099	Junction	DLPFC
chr8:144523410-144524109(-)	ENSG00000254402.6	ENSG00000254402	LRRC24	0.103491640239183	0.0592056462965103	1.57230381634781	0.116775472136654	0.407915671089099	Junction	DLPFC
chr17:68254568-68255699(+)	ENSG00000196704.11	ENSG00000196704	AMZ2	-0.0395453826250183	3.82659456730293	-1.57230295634498	0.116775671511321	0.407915671089099	Junction	DLPFC
chr12:45934506-45945248(-)	ENSG00000139218.17	ENSG00000139218	SCAF11	-0.0836597570194166	2.48385234304241	-1.57227358761084	0.116782480233358	0.407922261922023	Junction	DLPFC
chr10:100280229-100280933(-)	ENSG00000196072.11	ENSG00000196072	BLOC1S2	0.0563719324861526	3.17525355017225	1.57227058433357	0.116783176517996	0.407922261922023	Junction	DLPFC
chr5:79641197-79642831(+)	ENSG00000164329.13	ENSG00000164329	PAPD4	0.0717363026871145	1.10262290082394	1.57224298730125	0.11678957481167	0.407933331896294	Junction	DLPFC
chr15:28268617-28269247(-)	ENSG00000128731.15	ENSG00000128731	HERC2	-0.0449853306396604	2.56405849222269	-1.57221743011935	0.116795500418383	0.407933331896294	Junction	DLPFC
chr2:112097153-112097232(+)	ENSG00000153214.9	ENSG00000153214	TMEM87B	0.0709164726673261	1.08811153706621	1.57221575898942	0.116795887889501	0.407933331896294	Junction	DLPFC
chr10:133555904-133555980(-)	ENSG00000171772.15	ENSG00000171772	SYCE1	0.163616018664412	-0.946976947292669	1.57220845047564	0.116797582466237	0.407933331896294	Junction	DLPFC
chr6:46659047-46662375(+)	ENSG00000153291.15	ENSG00000153291	SLC25A27	0.0602101435483015	3.05216247363832	1.57216528782382	0.116807590700184	0.407958475057398	Junction	DLPFC
chr2:241499415-241500172(-)	ENSG00000115694.14	ENSG00000115694	STK25	0.0495813618649991	3.84395709248345	1.57213266394764	0.1168151557302	0.407975084157995	Junction	DLPFC
chr3:114900343-114974365(-)	ENSG00000181722.16	ENSG00000181722	ZBTB20	-0.112026908511266	2.22510002742207	-1.5721082948884	0.116820806833358	0.407980623201276	Junction	DLPFC
chr3:114380405-114380776(-)	ENSG00000181722.16	ENSG00000181722	ZBTB20	-0.114244112492365	0.52658331680231	-1.57209626234108	0.116823597220261	0.407980623201276	Junction	DLPFC
chr18:59347572-59349112(-)	ENSG00000074695.5	ENSG00000074695	LMAN1	-0.0689621474675631	2.02927492379911	-1.57208880711589	0.116825326137633	0.407980623201276	Junction	DLPFC
chr8:119756116-119758072(-)	ENSG00000064313.11	ENSG00000064313	TAF2	-0.0774960922859716	1.81964723199226	-1.57207035994161	0.11682960424942	0.407980623201276	Junction	DLPFC
chr16:70010857-70011840(-)	ENSG00000196696.12	ENSG00000196696	PDXDC2P	-0.0899790469979844	0.70194683577172	-1.57206378280884	0.116831129592	0.407980623201276	Junction	DLPFC
chr16:1817272-1819114(-)	ENSG00000063854.12	ENSG00000063854	HAGH	0.0460662626916757	3.47956886266666	1.57205140629073	0.116833999947644	0.407980623201276	Junction	DLPFC
chr18:70060043-70065828(-)	ENSG00000176225.12	ENSG00000176225	RTTN	-0.118128803213434	0.0830412709624485	-1.57204102199583	0.116836408310826	0.407980623201276	Junction	DLPFC
chrX:18943809-18945077(-)	ENSG00000044446.11	ENSG00000044446	PHKA2	-0.0903171398045623	0.365548132324906	-1.57197311517023	0.116852158472292	0.408025809517288	Junction	DLPFC
chr17:63437561-63446244(-)	ENSG00000008283.15	ENSG00000008283	CYB561	0.160495832529582	-0.610651783915584	1.57194988885539	0.11685754591754	0.408034809869905	Junction	DLPFC
chr5:161331128-161334751(-)	ENSG00000145864.12	ENSG00000145864	GABRB2	0.078523571468323	4.85428963143267	1.57193429407271	0.116861163305465	0.408037629378917	Junction	DLPFC
chr17:69017790-69018412(-)	ENSG00000154258.16	ENSG00000154258	ABCA9	-0.0876004671390297	0.540138498121536	-1.57186402783388	0.116877463457361	0.408084731389692	Junction	DLPFC
chr1:151564615-151566162(+)	ENSG00000143367.15	ENSG00000143367	TUFT1	0.114342884306918	-0.361133824543484	1.57179688269541	0.116893041261028	0.408129309073573	Junction	DLPFC
chr11:46369551-46369940(+)	ENSG00000149091.15	ENSG00000149091	DGKZ	0.074171273973208	4.53234913010178	1.57175772375705	0.116902126967332	0.408151218153351	Junction	DLPFC
chr5:71127041-71128671(-)	ENSG00000251634.2	ENSG00000251634	RP11-1280N14.3	-0.276386934613645	-0.901190957979159	-1.57165553895252	0.116925838637477	0.408214534824445	Junction	DLPFC
chr3:173398064-173604278(+)	ENSG00000169760.17	ENSG00000169760	NLGN1	0.141641503004102	-0.378180345209432	1.57165534222403	0.116925884291377	0.408214534824445	Junction	DLPFC
chrX:18510855-18575353(+)	ENSG00000008086.11	ENSG00000008086	CDKL5	0.155162158252606	-0.280228450196847	1.57162049166513	0.116933972126361	0.408227451300999	Junction	DLPFC
chr3:165773507-165786144(-)	ENSG00000114200.9	ENSG00000114200	BCHE	-0.125294166751889	0.285746936460448	-1.5716151732716	0.116935206414784	0.408227451300999	Junction	DLPFC
chr5:179723780-179724656(+)	ENSG00000127022.14	ENSG00000127022	CANX	0.0595055984233559	5.46583939703085	1.57158380455402	0.116942486650134	0.408243052537745	Junction	DLPFC
chr20:36200978-36205848(+)	ENSG00000088367.21	ENSG00000088367	EPB41L1	0.132623277941959	0.194752643795655	1.57149985003958	0.116961973063102	0.408292224056431	Junction	DLPFC
chr6:34757955-34762594(+)	ENSG00000124562.9	ENSG00000124562	SNRPC	-0.0483266841144792	3.18259290697755	-1.57149889261946	0.116962195301579	0.408292224056431	Junction	DLPFC
chr15:28229347-28229459(-)	ENSG00000128731.15	ENSG00000128731	HERC2	-0.0574729030969773	2.27171701784385	-1.57145155252753	0.116973184403832	0.408320769231202	Junction	DLPFC
chr6:125791068-125815290(+)	ENSG00000111912.19	ENSG00000111912	NCOA7	0.0670019630996967	2.48494244170479	1.57140245846827	0.116984581516219	0.408345479955646	Junction	DLPFC
chr7:140364492-140369589(-)	ENSG00000157800.17	ENSG00000157800	SLC37A3	0.0711442843644936	2.02870391522503	1.5713968333755	0.116985887429	0.408345479955646	Junction	DLPFC
chr12:111293570-111295332(+)	ENSG00000111249.13	ENSG00000111249	CUX2	0.111736417124465	1.85828873585453	1.57137135156222	0.116991803391093	0.408348598086662	Junction	DLPFC
chr2:165115576-165127630(-)	ENSG00000153253.15	ENSG00000153253	SCN3A	0.0861281358874028	1.45059596779326	1.57136876104788	0.116992404828718	0.408348598086662	Junction	DLPFC
chr8:98007602-98016539(+)	ENSG00000132561.13	ENSG00000132561	MATN2	-0.103529966913468	0.641978716028985	-1.57135284904706	0.116996099158599	0.408351677519931	Junction	DLPFC
chr10:73825348-73837467(-)	ENSG00000148660.20	ENSG00000148660	CAMK2G	0.0575297937067355	2.76243173489795	1.57131673377145	0.117004484475737	0.408369455468712	Junction	DLPFC
chr14:67360457-67364766(+)	ENSG00000134001.12	ENSG00000134001	EIF2S1	0.0560981135039427	4.04962171786387	1.57129174397889	0.117010286933311	0.408369455468712	Junction	DLPFC
chr20:34457475-34462092(+)	ENSG00000078747.13	ENSG00000078747	ITCH	-0.0936951409739317	3.6703526861669	-1.57128848036341	0.11701104473908	0.408369455468712	Junction	DLPFC
chr2:65088691-65088938(-)	ENSG00000138069.16	ENSG00000138069	RAB1A	0.035622143719661	4.74399207334568	1.57128246524488	0.117012441449155	0.408369455468712	Junction	DLPFC
chr13:110467097-110469216(+)	ENSG00000134871.17	ENSG00000134871	COL4A2	-0.124391384046256	-0.1658541639574	-1.57125783331006	0.117018161119725	0.40836999726106	Junction	DLPFC
chr12:10634687-10637070(-)	ENSG00000060140.8	ENSG00000060140	STYK1	0.129377380457904	-0.0746624694525761	1.57125757509082	0.117018221080818	0.40836999726106	Junction	DLPFC
chr12:132786788-132789026(-)	ENSG00000090615.13	ENSG00000090615	GOLGA3	0.0559832997709643	2.54213618666653	1.5712307904861	0.117024440865879	0.408381888779626	Junction	DLPFC
chr5:38942972-38944445(-)	ENSG00000164327.12	ENSG00000164327	RICTOR	-0.0575615754205701	2.0725673964575	-1.57121798591123	0.11702741437141	0.408382451410136	Junction	DLPFC
chr7:142861187-142862755(+)	ENSG00000106123.11	ENSG00000106123	EPHB6	0.157559276588104	-0.341810845356521	1.57118282478769	0.117035579868505	0.40839977316786	Junction	DLPFC
chr3:10933254-10934065(+)	ENSG00000132164.9	ENSG00000132164	SLC6A11	0.108720466355769	1.39407738820143	1.5711642846297	0.117039885645778	0.40839977316786	Junction	DLPFC
chr16:173330-173471(+)	ENSG00000188536.12	ENSG00000188536	HBA2	-0.200728407428562	3.52148354100562	-1.57116028150839	0.117040815349441	0.40839977316786	Junction	DLPFC
chr3:50117380-50118330(+)	ENSG00000003756.16	ENSG00000003756	RBM5	0.0579962527451762	2.37425833053443	1.57114282540038	0.117044869505865	0.408402868034193	Junction	DLPFC
chr12:22449892-22453895(-)	ENSG00000111731.12	ENSG00000111731	C2CD5	0.0584078800135279	3.21559590591161	1.57113224376372	0.117047327129939	0.408402868034193	Junction	DLPFC
chr6:25109582-25109955(-)	ENSG00000168405.14	ENSG00000168405	CMAHP	-0.153154119904144	-0.68863535969195	-1.57110140270129	0.117054490312362	0.40840470623361	Junction	DLPFC
chr4:144995604-145064571(-)	ENSG00000164162.12	ENSG00000164162	ANAPC10	-0.0811191690487546	1.23339333264253	-1.57109895762961	0.117055058222452	0.40840470623361	Junction	DLPFC
chr12:79810011-79817393(-)	ENSG00000058272.16	ENSG00000058272	PPP1R12A	0.0483803961285776	4.20909250205416	1.57109364898635	0.117056291253936	0.40840470623361	Junction	DLPFC
chr4:56656013-56656299(-)	ENSG00000171476.21	ENSG00000171476	HOPX	0.171105256543393	-1.21399832915799	1.57107657676643	0.117060256665098	0.40840872883008	Junction	DLPFC
chr17:59062649-59070822(-)	ENSG00000108395.13	ENSG00000108395	TRIM37	0.115681312019141	-0.0589412614802991	1.57104592012895	0.117067377631919	0.4084187456821	Junction	DLPFC
chr2:197408582-197409769(-)	ENSG00000115524.15	ENSG00000115524	SF3B1	-0.0341834297756331	3.80725581409661	-1.57103999999596	0.117068752808075	0.4084187456821	Junction	DLPFC
chr1:39427615-39427960(+)	ENSG00000127603.23	ENSG00000127603	MACF1	-0.0786144116817583	3.0292036180081	-1.57096736766424	0.117085625467649	0.408457009310279	Junction	DLPFC
chr5:9380024-9437755(-)	ENSG00000112902.11	ENSG00000112902	SEMA5A	-0.0955391975421845	0.978142171666565	-1.57095496375898	0.117088507115368	0.408457009310279	Junction	DLPFC
chr19:1397500-1398915(-)	ENSG00000130005.11	ENSG00000130005	GAMT	-0.0778446226908029	1.57459315783673	-1.57094912773309	0.117089862947283	0.408457009310279	Junction	DLPFC
chr9:95956014-95966561(+)	ENSG00000182150.15	ENSG00000182150	ERCC6L2	-0.0434063536093796	2.63049537196809	-1.57094435470453	0.117090971831699	0.408457009310279	Junction	DLPFC
chr3:47042701-47046486(-)	ENSG00000181555.19	ENSG00000181555	SETD2	-0.0822069669438519	2.10428158011375	-1.57092007027094	0.117096613792922	0.408464862323665	Junction	DLPFC
chr17:69271290-69273958(-)	ENSG00000154265.15	ENSG00000154265	ABCA5	0.0669749295287031	2.45759323122527	1.57091045081741	0.117098848723499	0.408464862323665	Junction	DLPFC
chrX:136024484-136028885(+)	ENSG00000198689.10	ENSG00000198689	SLC9A6	0.111211661162358	0.628565095501233	1.57087447784517	0.117107206782774	0.408484204697312	Junction	DLPFC
chr8:119758143-119760598(-)	ENSG00000064313.11	ENSG00000064313	TAF2	-0.0790328727592488	1.49939005605294	-1.57080265522811	0.117123895654195	0.40852302705367	Junction	DLPFC
chr2:219296517-219296748(-)	ENSG00000054356.13	ENSG00000054356	PTPRN	0.104662544174133	4.16351958613998	1.57080123132725	0.117124226534085	0.40852302705367	Junction	DLPFC
chr3:62203951-62218850(+)	ENSG00000144724.19	ENSG00000144724	PTPRG	0.0558846717840013	1.9425344983028	1.57079025839377	0.117126776401397	0.40852302705367	Junction	DLPFC
chr11:111741613-111742052(-)	ENSG00000137713.15	ENSG00000137713	PPP2R1B	-0.0810245259032136	1.5782717907685	-1.57073222132861	0.117140263661075	0.408552422792507	Junction	DLPFC
chr2:178729946-178730092(-)	ENSG00000155657.25	ENSG00000155657	TTN	-0.148926499053345	-0.893908739163728	-1.5707297788654	0.117140831293049	0.408552422792507	Junction	DLPFC
chr19:3115073-3118923(+)	ENSG00000088256.8	ENSG00000088256	GNA11	-0.0553854788414299	2.29817038159827	-1.57065508227069	0.117158191936801	0.408596095430261	Junction	DLPFC
chr13:31143924-31145562(-)	ENSG00000120694.19	ENSG00000120694	HSPH1	0.0721019558267417	5.26816710846387	1.57063621022898	0.117162578412129	0.408596095430261	Junction	DLPFC
chr2:113955707-113957359(+)	ENSG00000115091.11	ENSG00000115091	ACTR3	0.04446655740325	4.48165323820224	1.57062491635813	0.117165203536392	0.408596095430261	Junction	DLPFC
chr19:39389384-39389479(-)	ENSG00000006712.14	ENSG00000006712	PAF1	-0.0468230910928623	2.24681230819512	-1.57061675082511	0.117167101545087	0.408596095430261	Junction	DLPFC
chr1:180098986-180110996(+)	ENSG00000135837.15	ENSG00000135837	CEP350	-0.0513827595869243	2.40374849814567	-1.57060626118168	0.117169539809053	0.408596095430261	Junction	DLPFC
chr16:61655722-61713840(-)	ENSG00000150394.13	ENSG00000150394	CDH8	0.0797461035732438	2.16471998101832	1.57060326745482	0.117170235692887	0.408596095430261	Junction	DLPFC
chr19:19642052-19642534(-)	ENSG00000089639.10	ENSG00000089639	GMIP	-0.131906000140761	-0.917980511578489	-1.57058815001468	0.117173749751357	0.408598537482737	Junction	DLPFC
chr19:17276625-17276822(+)	ENSG00000105393.15	ENSG00000105393	BABAM1	0.0422448104685177	3.87853600542244	1.57057481925187	0.117176848564498	0.408599531443787	Junction	DLPFC
chr18:14124477-14132274(-)	ENSG00000175322.11	ENSG00000175322	ZNF519	0.106999573448505	0.476110425115065	1.57053666873148	0.11718571723131	0.408620644543823	Junction	DLPFC
chr10:130174907-130174996(+)	ENSG00000108010.11	ENSG00000108010	GLRX3	0.0458114412715776	3.18460885492359	1.57051646163832	0.117190414890832	0.408621220943773	Junction	DLPFC
chr8:13401620-13499048(-)	ENSG00000164741.14	ENSG00000164741	DLC1	-0.126326117211332	0.389691861017258	-1.57050422590546	0.117193259474406	0.408621220943773	Junction	DLPFC
chr16:67657317-67657405(+)	ENSG00000159753.13	ENSG00000159753	CARMIL2	0.102524178427823	1.45166321568753	1.57049806873937	0.117194690923234	0.408621220943773	Junction	DLPFC
chr1:237778771-237781564(+)	ENSG00000198626.15	ENSG00000198626	RYR2	0.0803226525744859	3.36427570811363	1.5704624697309	0.117202967429369	0.408621220943773	Junction	DLPFC
chr17:38195941-38196366(-)	ENSG00000274487.1	ENSG00000274487	CH17-431G21.1	-0.169019205222316	1.9138803502819	-1.57044782796263	0.117206371665927	0.408621220943773	Junction	DLPFC
chr8:68446461-68468691(+)	ENSG00000165084.15	ENSG00000165084	C8orf34	0.0987390411870041	0.752183634514284	1.57044333375168	0.117207416593414	0.408621220943773	Junction	DLPFC
chr8:41502657-41505910(+)	ENSG00000147533.16	ENSG00000147533	GOLGA7	-0.240575478985029	-1.22372832023436	-1.57044012709953	0.117208162161256	0.408621220943773	Junction	DLPFC
chr5:95568050-95582915(+)	ENSG00000164291.16	ENSG00000164291	ARSK	0.0929579158349904	0.330004374239416	1.57043859308137	0.117208518831951	0.408621220943773	Junction	DLPFC
chr6:34981987-34983112(+)	ENSG00000064999.13	ENSG00000064999	ANKS1A	0.153329830086578	-0.88458248133302	1.57040926632036	0.117215337687756	0.408621220943773	Junction	DLPFC
chr1:114730423-114732603(-)	ENSG00000009307.15	ENSG00000009307	CSDE1	-0.177380983245674	-0.350967288294224	-1.57039986262937	0.117217524235221	0.408621220943773	Junction	DLPFC
chrX:75299897-75300866(+)	ENSG00000094841.13	ENSG00000094841	UPRT	0.0610462262254026	1.62359845312993	1.57039763212186	0.11721804287784	0.408621220943773	Junction	DLPFC
chr14:93597541-93600568(+)	ENSG00000133958.13	ENSG00000133958	UNC79	0.07383624217189	1.50215231514183	1.57039072208575	0.117219649626446	0.408621220943773	Junction	DLPFC
chr20:3165153-3165559(-)	ENSG00000088899.14	ENSG00000088899		0.144575443818284	-0.033218823212115	1.57037039448709	0.117224376379815	0.408627888799712	Junction	DLPFC
chr8:129862335-129871374(-)	ENSG00000153310.18	ENSG00000153310	FAM49B	0.0451447279432554	4.09958299306665	1.57031972484142	0.117236159188942	0.408659152175113	Junction	DLPFC
chr9:128990227-128993196(+)	ENSG00000095319.14	ENSG00000095319	NUP188	-0.0956483255218632	0.552550997593888	-1.57029400832306	0.117242139710853	0.40867018905357	Junction	DLPFC
chr22:50706153-50711614(+)	ENSG00000251322.7	ENSG00000251322	SHANK3	0.107138716432188	2.42596234455663	1.57027898734071	0.117245633036597	0.408672556006252	Junction	DLPFC
chr11:61438114-61472744(+)	ENSG00000256591.5	ENSG00000256591		0.129919849732578	-0.364832262830286	1.57026310796823	0.117249326081409	0.408675618971383	Junction	DLPFC
chr4:118295857-118298732(-)	ENSG00000164099.3	ENSG00000164099	PRSS12	0.153870763529239	-0.648439974900406	1.57024720429654	0.117253024869373	0.408678701806905	Junction	DLPFC
chr6:121126462-121131626(-)	ENSG00000146350.13	ENSG00000146350	TBC1D32	0.107447826418491	0.312783507974198	1.57020442528398	0.117262974631931	0.408703571385397	Junction	DLPFC
chr1:100913807-100918076(+)	ENSG00000162695.11	ENSG00000162695	SLC30A7	-0.0561418633578557	2.86754354204583	-1.57016460369049	0.117272237140943	0.408721853873648	Junction	DLPFC
chr1:178441648-178442674(+)	ENSG00000075391.16	ENSG00000075391	RASAL2	0.0594913750713464	2.63137532082594	1.57014761134789	0.117276189738118	0.408721853873648	Junction	DLPFC
chr11:119420336-119420868(-)	ENSG00000154096.13	ENSG00000154096	THY1	0.492155334730513	-2.91499884791091	1.57013238887559	0.117279730734077	0.408721853873648	Junction	DLPFC
chr11:33646037-33656011(+)	ENSG00000110427.14	ENSG00000110427	KIAA1549L	0.105526982851115	2.8692175102512	1.57010562142986	0.117285957484041	0.408721853873648	Junction	DLPFC
chr12:94994258-95002738(-)	ENSG00000184752.12	ENSG00000184752	NDUFA12	0.0431281591455881	4.22088258352599	1.57010065868359	0.117287111966507	0.408721853873648	Junction	DLPFC
chr2:48461233-48462195(+)	ENSG00000162869.15	ENSG00000162869	PPP1R21	-0.160005116614257	-1.02080530818915	-1.57009499893547	0.11728842860328	0.408721853873648	Junction	DLPFC
chr16:262554-263261(+)	ENSG00000167930.15	ENSG00000167930	FAM234A	-0.115137116734035	0.0567088622087189	-1.57008663078014	0.117290375322751	0.408721853873648	Junction	DLPFC
chr14:94244713-94245586(+)	ENSG00000119698.11	ENSG00000119698	PPP4R4	0.108720186583725	1.31767174039559	1.57007739863479	0.117292523065437	0.408721853873648	Junction	DLPFC
chr19:34409511-34413736(+)	ENSG00000126249.7	ENSG00000126249	PDCD2L	0.0814497743133846	0.717084526223583	1.57007297706374	0.117293551699399	0.408721853873648	Junction	DLPFC
chr15:91260410-91266581(+)	ENSG00000185518.11	ENSG00000185518	SV2B	0.0675081614641576	5.69943243128898	1.57005502216437	0.117297728798937	0.408726601473554	Junction	DLPFC
chr20:36607819-36607889(+)	ENSG00000101084.16	ENSG00000101084	C20orf24	0.157102688159786	-0.499308678871076	1.57002574446132	0.117304540332288	0.40873455167703	Junction	DLPFC
chr1:149017880-149018541(+)	ENSG00000178104.19	ENSG00000178104	PDE4DIP	0.0599203359281944	2.3331547560213	1.57001513100503	0.117307009657357	0.40873455167703	Junction	DLPFC
chr19:52397905-52398366(+)	ENSG00000167555.13	ENSG00000167555	ZNF528	0.0906043151961479	0.908613867077456	1.57000892102413	0.117308454489537	0.40873455167703	Junction	DLPFC
chr20:53996051-54028391(-)	ENSG00000064787.13	ENSG00000064787	BCAS1	-0.13316457269179	5.33045605740262	-1.56998634170334	0.117313707978084	0.408738957659783	Junction	DLPFC
chr1:1956785-1959119(-)	ENSG00000142609.17	ENSG00000142609	CFAP74	0.149853948496565	-0.728500001700061	1.56997929098048	0.11731534849465	0.408738957659783	Junction	DLPFC
chr17:42823880-42824154(-)	ENSG00000126581.12	ENSG00000126581	BECN1	0.0644096028610241	2.33300666244742	1.56994958406534	0.117322260706038	0.408745540518626	Junction	DLPFC
chr15:63702204-63706779(-)	ENSG00000103657.13	ENSG00000103657	HERC1	0.0660519527091829	3.12665278131574	1.569946976487	0.117322867453254	0.408745540518626	Junction	DLPFC
chr2:162435598-162446017(-)	ENSG00000184611.11	ENSG00000184611	KCNH7	0.0844094614788599	1.98903322556038	1.56991206940705	0.117330990083494	0.408764032291746	Junction	DLPFC
chr1:75211553-75213704(-)	ENSG00000137968.16	ENSG00000137968	SLC44A5	0.139498332808977	-0.614609651131136	1.569892576201	0.11733552620736	0.408770028612999	Junction	DLPFC
chr1:202942219-202943757(-)	ENSG00000159346.12	ENSG00000159346	ADIPOR1	-0.044792109925541	3.02632927608028	-1.56987179865876	0.117340361352082	0.40877706634155	Junction	DLPFC
chr12:109223905-109227370(+)	ENSG00000076555.15	ENSG00000076555	ACACB	-0.11995782359381	-0.180972452006219	-1.56985758349225	0.117343669455927	0.408778784127937	Junction	DLPFC
chr16:4870635-4870843(+)	ENSG00000118900.14	ENSG00000118900	UBN1	0.0828410094220175	1.70014595566193	1.569822024404	0.117351944964594	0.408797096350566	Junction	DLPFC
chr6:83575122-83576022(-)	ENSG00000065609.14	ENSG00000065609	SNAP91	0.0773095876322423	4.32156651772818	1.56981080364627	0.117354556417192	0.408797096350566	Junction	DLPFC
chr4:109050180-109300582(-)	ENSG00000188517.14	ENSG00000188517	COL25A1	0.148577935366068	-0.542205066236633	1.56973553903792	0.117372074239922	0.408821584022534	Junction	DLPFC
chr12:132147389-132147632(+)	ENSG00000184967.6	ENSG00000184967	NOC4L	-0.137650455864264	-0.720990751960489	-1.56971496252241	0.117376863778631	0.408821584022534	Junction	DLPFC
chr6:117387000-117387779(-)	ENSG00000047936.10	ENSG00000047936	ROS1	0.164600442670782	-0.703896379291068	1.56971304668952	0.117377309729604	0.408821584022534	Junction	DLPFC
chr8:102254515-102257631(-)	ENSG00000104517.12	ENSG00000104517	UBR5	-0.0468884659986294	3.12885770831604	-1.56971121435173	0.11737773624656	0.408821584022534	Junction	DLPFC
chr6:135290526-135300499(-)	ENSG00000135541.20	ENSG00000135541	AHI1	0.0725770648279601	2.97741216071255	1.56971060562077	0.117377877942363	0.408821584022534	Junction	DLPFC
chr12:131990715-131991406(+)	ENSG00000183495.13	ENSG00000183495	EP400	-0.0697771931657049	1.64371725408854	-1.56970077740441	0.1173801656991	0.408821584022534	Junction	DLPFC
chr10:119073054-119073440(-)	ENSG00000107581.12	ENSG00000107581	EIF3A	-0.0472620839288487	3.46715410167929	-1.56969593331038	0.117381293292902	0.408821584022534	Junction	DLPFC
chr16:2768262-2768996(+)	ENSG00000167978.16	ENSG00000167978	SRRM2	-0.091000536989453	0.8718048713317	-1.56966007980477	0.117389639430794	0.408840846631571	Junction	DLPFC
chr14:67279538-67292510(+)	ENSG00000072415.8	ENSG00000072415	MPP5	-0.0654914154574129	1.95105521336968	-1.56961551142869	0.117400014907007	0.408867175861139	Junction	DLPFC
chr1:225501071-225507950(-)	ENSG00000154380.17	ENSG00000154380	ENAH	-0.0662917217176955	3.21268005706147	-1.56959664571485	0.117404407045271	0.408872666251096	Junction	DLPFC
chr4:108620713-108621950(+)	ENSG00000109475.16	ENSG00000109475	RPL34	0.0800613809671055	1.44300322179057	1.56957052546603	0.11741048833003	0.408884038859344	Junction	DLPFC
chr20:3046738-3047734(+)	ENSG00000125901.5	ENSG00000125901	MRPS26	0.0621525478350661	2.01839097859517	1.56954218253435	0.117417087378014	0.408897213998201	Junction	DLPFC
chr14:64782554-64784246(-)	ENSG00000070182.18	ENSG00000070182	SPTB	0.0963339958801889	1.49316267951302	1.56951988918854	0.117422278114191	0.408900504784167	Junction	DLPFC
chr3:134925881-134951370(+)	ENSG00000154928.16	ENSG00000154928	EPHB1	-0.122182108163397	-0.0990031033780418	-1.56951393699687	0.117423664040689	0.408900504784167	Junction	DLPFC
chr2:152126380-152132113(-)	ENSG00000115145.9	ENSG00000115145	STAM2	-0.0776201090739881	2.04122356710488	-1.56950123129999	0.117426622517115	0.408901001443583	Junction	DLPFC
chr19:18009695-18009782(+)	ENSG00000105643.9	ENSG00000105643	ARRDC2	-0.115734114921862	1.46087345598162	-1.56948603176405	0.117430161752302	0.408903520339034	Junction	DLPFC
chr3:113450517-113453465(-)	ENSG00000163611.11	ENSG00000163611	SPICE1	0.081861035974914	0.828998234475941	1.56947370520962	0.117433032071096	0.408903709936028	Junction	DLPFC
chr9:15191256-15192589(-)	ENSG00000155158.20	ENSG00000155158	TTC39B	0.0932959735124194	1.57186521658096	1.56945947317035	0.117436346163279	0.40890544471297	Junction	DLPFC
chr16:58556994-58558472(-)	ENSG00000125107.17	ENSG00000125107	CNOT1	-0.0498768243448772	2.64083346693414	-1.56941469782099	0.117446773093361	0.408926893367393	Junction	DLPFC
chr11:72589241-72589750(-)	ENSG00000186642.15	ENSG00000186642	PDE2A	0.0837681779284049	3.3327792737497	1.56940698074733	0.117448570258308	0.408926893367393	Junction	DLPFC
chr1:154176249-154178113(-)	ENSG00000143549.19	ENSG00000143549	TPM3	0.186537931501032	-1.32280802266422	1.56939019210809	0.11745248009941	0.408926893367393	Junction	DLPFC
chr5:111092619-111094919(+)	ENSG00000134987.11	ENSG00000134987	WDR36	0.0934870915363758	0.322952659124884	1.56938465229991	0.117453770266369	0.408926893367393	Junction	DLPFC
chr11:117192015-117192253(+)	ENSG00000149577.15	ENSG00000149577	SIDT2	-0.0829162261337691	1.33059816479955	-1.56937071913612	0.117457015212863	0.40892838664878	Junction	DLPFC
chr2:219563628-219565241(-)	ENSG00000124006.14	ENSG00000124006	OBSL1	0.0631122423188976	2.19971439546899	1.56930824411232	0.117471566123026	0.408969240799526	Junction	DLPFC
chr22:19722340-19722427(+)	ENSG00000184702.17	ENSG00000184702	SEPT5	0.0787345034702528	4.75040776627213	1.56927975876376	0.117478201049834	0.408982534696264	Junction	DLPFC
chr3:47409318-47409416(+)	ENSG00000076201.14	ENSG00000076201	PTPN23	-0.0832471323004873	1.00442048852873	-1.56925173115507	0.117484729646249	0.408991337400854	Junction	DLPFC
chr19:18934411-18938352(-)	ENSG00000051128.18	ENSG00000051128	HOMER3	-0.105194570180429	1.19201000255305	-1.56924472129367	0.117486362529365	0.408991337400854	Junction	DLPFC
chr22:32484125-32485067(+)	ENSG00000100225.17	ENSG00000100225	FBXO7	-0.0662785121722788	3.20565527170936	-1.56922939731645	0.117489932172031	0.408993959257563	Junction	DLPFC
chr4:185310817-185320732(+)	ENSG00000109762.15	ENSG00000109762	SNX25	0.0827564082677769	1.4380563171421	1.56920406136138	0.117495834241601	0.408994509408351	Junction	DLPFC
chr9:136712729-136717576(+)	ENSG00000165716.10	ENSG00000165716	FAM69B	0.135733936596873	-0.499911635969056	1.56920071431891	0.117496613960392	0.408994509408351	Junction	DLPFC
chr19:7622662-7622761(-)	ENSG00000076924.11	ENSG00000076924	XAB2	-0.0695786142766188	1.32844153454549	-1.56919244792549	0.117498539696569	0.408994509408351	Junction	DLPFC
chr12:99773089-99775547(-)	ENSG00000185046.18	ENSG00000185046	ANKS1B	0.0603654909378436	4.04741224584373	1.56917016532148	0.117503730768272	0.409002774749727	Junction	DLPFC
chr13:98809129-98809351(-)	ENSG00000088387.18	ENSG00000088387	DOCK9	-0.516957101709295	-2.24475411126743	-1.56914571525306	0.117509426991786	0.409007014072142	Junction	DLPFC
chr12:56160671-56161386(+)	ENSG00000092841.18	ENSG00000092841	MYL6	-0.0658714511859775	4.61687247711865	-1.56913872385963	0.117511055842773	0.409007014072142	Junction	DLPFC
chr22:37677066-37678482(+)	ENSG00000100097.11	ENSG00000100097	LGALS1	0.0615724584860982	5.19345833447281	1.56912866903978	0.117513398440356	0.409007014072142	Junction	DLPFC
chr2:202556532-202559695(+)	ENSG00000204217.12	ENSG00000204217	BMPR2	0.0544716820514371	3.42691568694554	1.56910380743074	0.117519190919491	0.409017371478154	Junction	DLPFC
chr9:33113587-33113773(-)	ENSG00000086062.12	ENSG00000086062	B4GALT1	-0.165310820549569	-0.888006105648267	-1.56904997775506	0.117531733407961	0.409038026194463	Junction	DLPFC
chr14:96313158-96313328(-)	ENSG00000066739.11	ENSG00000066739	ATG2B	-0.0475702489095597	2.84773250408171	-1.56904685738673	0.117532460496221	0.409038026194463	Junction	DLPFC
chr1:162590512-162597791(+)	ENSG00000117143.13	ENSG00000117143	UAP1	0.0924284687768053	1.82148839633652	1.56904207084326	0.117533575832841	0.409038026194463	Junction	DLPFC
chr10:102405254-102405345(-)	ENSG00000059915.16	ENSG00000059915	PSD	0.0859875820189349	4.33476174309792	1.56900711447742	0.117541721444764	0.409056570994318	Junction	DLPFC
chr12:121825367-121827518(+)	ENSG00000139718.10	ENSG00000139718	SETD1B	-0.136150957229693	-0.61863508509549	-1.56898521902346	0.117546823799903	0.409064524330883	Junction	DLPFC
chr21:33750323-33751809(+)	ENSG00000205726.14	ENSG00000205726	ITSN1	0.0493636034300705	3.04103695988248	1.56894160060798	0.117556988834086	0.40908525496078	Junction	DLPFC
chr7:139417730-139422162(+)	ENSG00000146963.17	ENSG00000146963	LUC7L2	-0.0451222852561285	3.67449496157435	-1.5689316882264	0.117559298957241	0.40908525496078	Junction	DLPFC
chr1:234400324-234400852(-)	ENSG00000059588.9	ENSG00000059588	TARBP1	0.124721798902016	1.88799653485053	1.56892339303698	0.117561232214307	0.40908525496078	Junction	DLPFC
chr17:18254855-18255182(-)	ENSG00000177731.15	ENSG00000177731	FLII	-0.0644140753205608	1.8252488112336	-1.56890285803488	0.117566018160723	0.409092105846623	Junction	DLPFC
chr4:150850903-150851884(-)	ENSG00000198589.10	ENSG00000198589	LRBA	0.0501396691715651	1.99252440744269	1.56885024925107	0.117578280015233	0.40909431517555	Junction	DLPFC
chr9:32423420-32424548(+)	ENSG00000122729.18	ENSG00000122729	ACO1	-0.0590157502813007	1.85205053692381	-1.56884731705991	0.11757896346881	0.40909431517555	Junction	DLPFC
chr17:2680321-2681728(+)	ENSG00000007168.12	ENSG00000007168	PAFAH1B1	0.0428443487028049	5.55226049288354	1.56884620051037	0.11757922372203	0.40909431517555	Junction	DLPFC
chr19:51327887-51328670(+)	ENSG00000142549.9	ENSG00000142549	IGLON5	0.15375125462461	-1.02081332191402	1.56883119408061	0.117582721570276	0.40909431517555	Junction	DLPFC
chr12:53055691-53055780(+)	ENSG00000111077.17	ENSG00000111077	TNS2	-0.103659210860629	0.769715765951443	-1.56883024597075	0.117582942567927	0.40909431517555	Junction	DLPFC
chr8:111003451-111004660(-)	ENSG00000253877.5	ENSG00000253877	LINC01608	-0.239077539838816	-1.12539205442157	-1.56882761350883	0.117583556177759	0.40909431517555	Junction	DLPFC
chr8:140890770-140925664(-)	ENSG00000169398.19	ENSG00000169398	PTK2	0.17019931933225	-0.984948755513348	1.56878200400494	0.117594187858502	0.409121502567969	Junction	DLPFC
chr6:34606905-34654624(-)	ENSG00000196821.9	ENSG00000196821	C6orf106	0.0735555704345169	1.25505888330206	1.56875996868352	0.117599324614271	0.409122366556546	Junction	DLPFC
chr17:64868537-64869094(-)	ENSG00000176809.10	ENSG00000176809	LRRC37A3	0.122333308664899	-0.270008736563615	1.56875676717874	0.117600070946581	0.409122366556546	Junction	DLPFC
chr6:152321887-152323477(-)	ENSG00000131018.22	ENSG00000131018	SYNE1	0.0596852875199758	3.3678492202102	1.5687417236788	0.117603577925598	0.409124765581136	Junction	DLPFC
chr11:62607822-62608200(-)	ENSG00000149499.11	ENSG00000149499	EML3	-0.134891470111777	-0.201429667004307	-1.56870354802434	0.117612477901371	0.409145925447851	Junction	DLPFC
chr12:70559625-70560670(-)	ENSG00000127329.15	ENSG00000127329	PTPRB	-0.0788987089245178	1.22099605338312	-1.56869090936523	0.117615424497212	0.409146374399631	Junction	DLPFC
chr6:13800383-13801287(-)	ENSG00000050393.11	ENSG00000050393	MCUR1	0.0526716434132621	2.89163667877429	1.56867793814774	0.117618448686709	0.4091470932469	Junction	DLPFC
chr1:201847341-201847551(+)	ENSG00000198700.9	ENSG00000198700	IPO9	0.0451796537816139	2.97299141997906	1.56862196929296	0.117631498312764	0.409177213876962	Junction	DLPFC
chr2:112542672-112547011(+)	ENSG00000125630.15	ENSG00000125630	POLR1B	0.0994037413060728	-0.107464352718854	1.56861663101067	0.117632743039387	0.409177213876962	Junction	DLPFC
chr3:9937673-9938014(+)	ENSG00000163703.17	ENSG00000163703	CRELD1	0.0702956091093477	2.09573572511169	1.56854283165521	0.117649951889705	0.409227271095898	Junction	DLPFC
chr4:22435467-22436439(-)	ENSG00000152990.13	ENSG00000152990	ADGRA3	-0.0872067241205196	1.6767541883139	-1.56847249920609	0.117666354158296	0.409274520413489	Junction	DLPFC
chr6:145910637-145913477(-)	ENSG00000146414.15	ENSG00000146414	SHPRH	0.0601973861326218	1.27829861943737	1.56841202818592	0.117680458078477	0.409313773398992	Junction	DLPFC
chr14:77277482-77278393(-)	ENSG00000009830.11	ENSG00000009830	POMT2	-0.107914894315355	0.397992715818808	-1.5683301011	0.117699568415752	0.409361162549291	Junction	DLPFC
chr13:29772199-29777154(-)	ENSG00000122042.9	ENSG00000122042	UBL3	-0.0399457807049338	4.44940609150421	-1.56832944778833	0.117699720817263	0.409361162549291	Junction	DLPFC
chr4:54288899-54289008(+)	ENSG00000282278.1	ENSG00000282278	RP11-231C18.3	-0.0766976912976926	1.97021733695909	-1.56831575849962	0.117702914226666	0.409362464649513	Junction	DLPFC
chr11:20083180-20090864(+)	ENSG00000166833.19	ENSG00000166833	NAV2	0.0725806229705969	1.68636298877066	1.56828929809249	0.117709087050123	0.40936319963768	Junction	DLPFC
chr9:26925961-26926392(-)	ENSG00000137055.14	ENSG00000137055	PLAA	0.0541226426874703	1.88094303706672	1.56827137552616	0.117713268265923	0.40936319963768	Junction	DLPFC
chr4:54265050-54267288(+)	ENSG00000134853.11	ENSG00000134853	PDGFRA	-0.0787027187093734	2.25563395971303	-1.5682653978445	0.117714662845418	0.40936319963768	Junction	DLPFC
chr7:90377615-90378133(+)	ENSG00000105793.15	ENSG00000105793	GTPBP10	0.0607600322648405	1.99976513938364	1.56823753255289	0.117721163926197	0.40936319963768	Junction	DLPFC
chr7:113117608-113118067(-)	ENSG00000214194.8	ENSG00000214194	LINC00998	-0.0601310561364088	2.75939854406518	-1.56823137920651	0.11772259956395	0.40936319963768	Junction	DLPFC
chr14:77181898-77196070(+)	ENSG00000165548.10	ENSG00000165548	TMEM63C	0.274038861411888	0.240645923897907	1.56823007850663	0.117722903032112	0.40936319963768	Junction	DLPFC
chr19:42294090-42294172(+)	ENSG00000079432.7	ENSG00000079432	CIC	-0.0858932055341144	1.81262553230525	-1.56822238351157	0.117724698375106	0.40936319963768	Junction	DLPFC
chr6:41685079-41686089(-)	ENSG00000112561.17	ENSG00000112561	TFEB	-0.145034134298139	-0.468994644997965	-1.56821570830784	0.117726255804923	0.40936319963768	Junction	DLPFC
chr8:76850363-76850885(+)	ENSG00000091656.15	ENSG00000091656	ZFHX4	-0.107404574175429	0.347446865702359	-1.56819430174898	0.117731250400662	0.40936319963768	Junction	DLPFC
chr15:84542285-84546185(-)	ENSG00000189136.8	ENSG00000189136	UBE2Q2P1	0.104088200514335	0.684085965535575	1.56818787518204	0.11773274988508	0.40936319963768	Junction	DLPFC
chr12:113844789-113858790(-)	ENSG00000122965.10	ENSG00000122965	RBM19	-0.0691986553769197	1.34679221159372	-1.56818193914475	0.117734134929608	0.40936319963768	Junction	DLPFC
chr2:182928227-182928782(-)	ENSG00000061676.14	ENSG00000061676	NCKAP1	0.0557223207648155	5.1170741201957	1.56815558195868	0.117740284957829	0.409374781272983	Junction	DLPFC
chr16:31191111-31191398(+)	ENSG00000089280.18	ENSG00000089280	FUS	-0.0731663661488182	2.52145566629636	-1.56811573271171	0.11774958362359	0.409397309685293	Junction	DLPFC
chr9:68923387-68934889(+)	ENSG00000107242.17	ENSG00000107242	PIP5K1B	0.0961810161664187	1.88932606185317	1.56808047789455	0.117757810679597	0.409402838271665	Junction	DLPFC
chr22:29525947-29528077(-)	ENSG00000100296.13	ENSG00000100296	THOC5	-0.0539146887338935	1.94091677910518	-1.5680529376793	0.117764237773007	0.409402838271665	Junction	DLPFC
chr1:230925648-230928936(-)	ENSG00000143643.12	ENSG00000143643	TTC13	0.0676144144332541	0.974737340945877	1.56803710446073	0.117767932915555	0.409402838271665	Junction	DLPFC
chr10:91855127-91855613(+)	ENSG00000107854.5	ENSG00000107854	TNKS2	-0.0413501301066516	3.2529656639627	-1.56801832269288	0.117772316306393	0.409402838271665	Junction	DLPFC
chr8:53946749-53954075(+)	ENSG00000147509.13	ENSG00000147509	RGS20	0.106007545459361	0.701572322686199	1.56800488731268	0.117775452007166	0.409402838271665	Junction	DLPFC
chr9:98454218-98473145(-)	ENSG00000136928.6	ENSG00000136928	GABBR2	0.100468940858863	4.27170394707995	1.56800322329598	0.117775840378754	0.409402838271665	Junction	DLPFC
chr17:36513506-36513628(-)	ENSG00000278259.4	ENSG00000278259	MYO19	0.0873768923079614	0.485472639860641	1.56800047811957	0.117776481088788	0.409402838271665	Junction	DLPFC
chr11:130121811-130122304(+)	ENSG00000084234.16	ENSG00000084234	APLP2	0.04735755443966	5.49952446500078	1.56799721418304	0.117777242878337	0.409402838271665	Junction	DLPFC
chr11:116863819-116870330(-)	ENSG00000160584.15	ENSG00000160584	SIK3	-0.0711837545330116	1.78806656478428	-1.56799215678414	0.117778423262398	0.409402838271665	Junction	DLPFC
chr15:25109404-25109554(+)	ENSG00000224078.12	ENSG00000224078	SNHG14	0.0500193595859021	3.47081578369141	1.56798113797641	0.117780995056422	0.409402838271665	Junction	DLPFC
chrX:154405656-154409111(-)	ENSG00000013563.13	ENSG00000013563	DNASE1L1	-0.108436550086581	0.235696134981602	-1.56797220350806	0.11778308039731	0.409402838271665	Junction	DLPFC
chr17:63832992-63833068(-)	ENSG00000108604.15	ENSG00000108604	SMARCD2	-0.100934016861226	0.838976720348681	-1.56796395601275	0.117785005421747	0.409402838271665	Junction	DLPFC
chr14:73726708-73726829(-)	ENSG00000156030.13	ENSG00000156030	ELMSAN1	-0.0974252865276652	0.607254993957609	-1.56789837413114	0.117800313584714	0.409438643564532	Junction	DLPFC
chr11:129957911-129960895(-)	ENSG00000170325.14	ENSG00000170325	PRDM10	0.0951239256367337	0.275073231808027	1.56789551340313	0.11780098137328	0.409438643564532	Junction	DLPFC
chr9:128566978-128568771(+)	ENSG00000197694.14	ENSG00000197694	SPTAN1	0.040938883283363	6.08946580040956	1.56788358774617	0.117803765248321	0.409438643564532	Junction	DLPFC
chr15:40405972-40407635(+)	ENSG00000128928.8	ENSG00000128928	IVD	-0.0697944811466194	1.37616407884711	-1.56783114227758	0.1178160085125	0.409467006968535	Junction	DLPFC
chr4:47536034-47536436(+)	ENSG00000145246.13	ENSG00000145246	ATP10D	-0.101940737796319	0.0252194615115606	-1.56782447317381	0.117817565470039	0.409467006968535	Junction	DLPFC
chr4:140394042-140395818(-)	ENSG00000153132.12	ENSG00000153132	CLGN	0.150126711870851	-0.78549171841096	1.56780081169578	0.11782308956896	0.409467060374208	Junction	DLPFC
chr16:67544831-67544955(+)	ENSG00000039523.18	ENSG00000039523	FAM65A	-0.119724527986363	0.545394008198754	-1.56780025159341	0.117823220335066	0.409467060374208	Junction	DLPFC
chr21:37150885-37151892(+)	ENSG00000182670.13	ENSG00000182670	TTC3	0.0785746274786217	5.74519243700577	1.56769403147474	0.117848021425455	0.409543449559086	Junction	DLPFC
chr17:28693837-28695351(+)	ENSG00000109111.14	ENSG00000109111	SUPT6H	-0.0452800058410399	2.65107309058784	-1.56768103663104	0.117851055843906	0.409544193728119	Junction	DLPFC
chr7:36326919-36330981(-)	ENSG00000164542.12	ENSG00000164542	KIAA0895	0.0927569865265605	1.16176007136124	1.56761742125123	0.117865911522917	0.409575161581492	Junction	DLPFC
chr17:1470520-1470620(-)	ENSG00000197879.14	ENSG00000197879	MYO1C	-0.134340256062927	-0.80767585250851	-1.5676116418141	0.117867261229766	0.409575161581492	Junction	DLPFC
chr16:50786947-50787785(+)	ENSG00000083799.17	ENSG00000083799	CYLD	0.0575226324368667	2.43693172902913	1.56760664283632	0.117868428681054	0.409575161581492	Junction	DLPFC
chr12:43797834-43799397(-)	ENSG00000151239.13	ENSG00000151239	TWF1	-0.0828788812528209	1.96594968788427	-1.5675700120889	0.117876983630646	0.409595087481531	Junction	DLPFC
chr1:147652550-147654193(-)	ENSG00000162836.11	ENSG00000162836	ACP6	0.187732195586931	-0.737664202160864	1.56755308142162	0.117880937878679	0.409599026443206	Junction	DLPFC
chr19:4550931-4552421(-)	ENSG00000167680.15	ENSG00000167680	SEMA6B	0.0921728833066718	3.16312283105364	1.56750280715271	0.117892680319439	0.409625004133254	Junction	DLPFC
chr7:74515597-74518138(+)	ENSG00000006704.10	ENSG00000006704	GTF2IRD1	-0.120185016513584	-0.620210720144728	-1.5674969182948	0.117894055826196	0.409625004133254	Junction	DLPFC
chr10:124966782-124971964(+)	ENSG00000019995.6	ENSG00000019995	ZRANB1	0.0528378145846649	2.97820047860805	1.56748330133554	0.11789723649466	0.409626254344672	Junction	DLPFC
chr17:42117597-42117677(-)	ENSG00000108773.10	ENSG00000108773	KAT2A	0.0649196866172963	2.03692033442696	1.56744151492991	0.117906997444051	0.409650366705916	Junction	DLPFC
chr2:9385359-9388293(+)	ENSG00000151693.9	ENSG00000151693	ASAP2	0.0662364967746515	1.36021317344993	1.56740033899782	0.117916616414847	0.409673984641617	Junction	DLPFC
chr12:56474897-56475043(-)	ENSG00000135423.12	ENSG00000135423	GLS2	0.109909498057086	1.58027602146119	1.56737797012552	0.117921842190931	0.40968233867443	Junction	DLPFC
chr1:202756517-202758390(-)	ENSG00000117139.16	ENSG00000117139	KDM5B	0.0483310596641652	2.60176236724326	1.56734939029269	0.117928519226045	0.409692652759553	Junction	DLPFC
chr1:154170466-154170648(-)	ENSG00000143549.19	ENSG00000143549	TPM3	-0.185531758282867	-1.14331740119965	-1.56732815941554	0.117933479535789	0.409692652759553	Junction	DLPFC
chr6:43072965-43073222(+)	ENSG00000137171.14	ENSG00000137171	KLC4	0.0623247481246735	1.6492042403872	1.56732362575881	0.11793453878519	0.409692652759553	Junction	DLPFC
chr11:3676377-3676508(-)	ENSG00000110713.15	ENSG00000110713	NUP98	-0.0937115919813382	1.08252055709344	-1.56729987078069	0.117940089051416	0.409692652759553	Junction	DLPFC
chr6:127286178-127286615(+)	ENSG00000118518.15	ENSG00000118518	RNF146	-0.0456501533038503	3.13564392396934	-1.56729939840883	0.117940199421511	0.409692652759553	Junction	DLPFC
chr19:57351698-57353724(+)	ENSG00000131845.14	ENSG00000131845	ZNF304	0.113537280481225	-0.41779357708035	1.56728944401481	0.117942525293206	0.409692652759553	Junction	DLPFC
chr5:82274517-82274623(-)				0.231076076008521	-0.0665908664639221	1.56727347452136	0.117946256685012	0.409692652759553	Junction	DLPFC
chrX:152827931-152828536(-)	ENSG00000147400.8	ENSG00000147400	CETN2	0.0479546430324645	3.05914761525606	1.56726866111945	0.117947381390678	0.409692652759553	Junction	DLPFC
chr10:16754990-16764389(-)	ENSG00000148484.17	ENSG00000148484	RSU1	-0.0507349789290267	2.39504390161084	-1.56715988825525	0.117972799650779	0.409771141877873	Junction	DLPFC
chr3:32159675-32165813(+)	ENSG00000152642.10	ENSG00000152642	GPD1L	0.0593894318003388	2.88432540108398	1.56714780458907	0.117975623652348	0.409771149374571	Junction	DLPFC
chr4:6987350-6994183(+)	ENSG00000132405.18	ENSG00000132405	TBC1D14	0.060103991192409	1.36906383998312	1.56711402008168	0.117983519510742	0.409788772805684	Junction	DLPFC
chr6:160068386-160069867(+)	ENSG00000197081.12	ENSG00000197081	IGF2R	-0.0781341348815192	0.893300084150368	-1.56709541149657	0.11798786874569	0.409794077302955	Junction	DLPFC
chr6:79016643-79017345(-)	ENSG00000146247.13	ENSG00000146247	PHIP	-0.0472390833016195	2.86241940151798	-1.56708095349047	0.11799124798638	0.409796012654425	Junction	DLPFC
chr3:58333091-58365873(+)	ENSG00000168297.15	ENSG00000168297	PXK	-0.117929676769194	2.61064755355895	-1.56703105725369	0.118002910719118	0.409824337369903	Junction	DLPFC
chr1:57136642-57145289(-)	ENSG00000173406.15	ENSG00000173406	DAB1	0.103925696413214	0.552546271912965	1.56699115607473	0.118012237863302	0.409824337369903	Junction	DLPFC
chr12:64194659-64215677(-)	ENSG00000174206.12	ENSG00000174206	C12orf66	-0.0987671759490876	0.374694564983768	-1.56694651943057	0.118022672639686	0.409824337369903	Junction	DLPFC
chr11:119315264-119317034(-)	ENSG00000076706.15	ENSG00000076706	MCAM	-0.156120127944346	0.337579823481271	-1.56694434426527	0.118023181149969	0.409824337369903	Junction	DLPFC
chrX:47652145-47657182(-)	ENSG00000126756.11	ENSG00000126756	UXT	-0.0515140230777549	2.68516059844438	-1.56694228477749	0.118023662618744	0.409824337369903	Junction	DLPFC
chr10:72161675-72196810(-)	ENSG00000138303.17	ENSG00000138303	ASCC1	-0.0662842381738937	1.81188250822389	-1.5669372537402	0.118024838785357	0.409824337369903	Junction	DLPFC
chr6:56515669-56517197(-)	ENSG00000151914.19	ENSG00000151914	DST	-0.0531491740627224	4.66297093138362	-1.56691319377665	0.118030463702555	0.409824337369903	Junction	DLPFC
chr17:75592081-75592237(+)	ENSG00000266714.6	ENSG00000266714	MYO15B	-0.147703721374516	0.086543069806061	-1.56691014683039	0.118031176055379	0.409824337369903	Junction	DLPFC
chr12:30661267-30662326(-)	ENSG00000133704.9	ENSG00000133704	IPO8	0.0620134870772764	2.10156121124607	1.56690537148669	0.118032292501166	0.409824337369903	Junction	DLPFC
chr4:146183016-146187273(+)	ENSG00000164167.9	ENSG00000164167	LSM6	0.0688380247682465	2.32464598481287	1.56689257229776	0.11803528491332	0.409824337369903	Junction	DLPFC
chr1:91387484-91387512(+)				0.673836303004609	-1.10939489662856	1.56688904712292	0.118036109099168	0.409824337369903	Junction	DLPFC
chr1:201889068-201889444(+)	ENSG00000198892.6	ENSG00000198892	SHISA4	-0.093268739013076	1.1365704810661	-1.56688058789424	0.118038086885258	0.409824337369903	Junction	DLPFC
chr2:162504658-162512199(-)	ENSG00000184611.11	ENSG00000184611	KCNH7	-0.171216078954465	-0.950647072772384	-1.56687073325891	0.118040390953386	0.409824337369903	Junction	DLPFC
chr14:21023322-21023985(-)	ENSG00000165795.22	ENSG00000165795	NDRG2	-0.115933565707766	1.37617459766438	-1.56686864938433	0.118040878179301	0.409824337369903	Junction	DLPFC
chr12:57728378-57729638(-)	ENSG00000135439.11	ENSG00000135439	AGAP2	0.108022924256698	4.06634744006421	1.56686497803092	0.11804173657384	0.409824337369903	Junction	DLPFC
chr12:56479902-56480287(-)	ENSG00000135423.12	ENSG00000135423	GLS2	0.0921200083872805	1.60914431117819	1.56684487569406	0.118046436763209	0.409830857296306	Junction	DLPFC
chr2:220021814-220024632(+)				0.157891994063197	-0.459493129773724	1.56680428480765	0.118055927892955	0.40983278502911	Junction	DLPFC
chr2:62874533-62942717(+)	ENSG00000115504.14	ENSG00000115504	EHBP1	0.0513982261687167	3.11134183392504	1.56679576937813	0.11805791908236	0.40983278502911	Junction	DLPFC
chr13:47943446-47948939(-)	ENSG00000136143.14	ENSG00000136143	SUCLA2	0.0525082993117592	4.38374699673897	1.56679507751287	0.118058080864532	0.40983278502911	Junction	DLPFC
chr14:23475779-23476028(+)	ENSG00000129460.15	ENSG00000129460	NGDN	0.0584265774616821	2.19537339972721	1.56679422123468	0.118058281092406	0.40983278502911	Junction	DLPFC
chr14:20802094-20802254(-)	ENSG00000129538.13	ENSG00000129538	RNASE1	-0.240620790536491	-1.12979631950929	-1.56674077758467	0.118070778621836	0.40986637136143	Junction	DLPFC
chr11:71458545-71463431(+)	ENSG00000172890.11	ENSG00000172890	NADSYN1	-0.0838432394323901	1.32338178758929	-1.56670812588386	0.118078414571138	0.409881002526399	Junction	DLPFC
chr4:150588185-150590712(-)	ENSG00000198589.10	ENSG00000198589	LRBA	-0.0798340268506973	1.4791263272804	-1.56669861596058	0.118080638641518	0.409881002526399	Junction	DLPFC
chr22:21695071-21695393(+)	ENSG00000100023.18	ENSG00000100023	PPIL2	0.0723893704737823	1.16429379494997	1.56666725686975	0.118087972775217	0.40988798376647	Junction	DLPFC
chr16:84319572-84324418(+)	ENSG00000103175.10	ENSG00000103175	WFDC1	0.0964246108768628	0.805538764046406	1.56664505985207	0.11809316433827	0.40988798376647	Junction	DLPFC
chr12:94400982-94403169(-)	ENSG00000173588.14	ENSG00000173588	CEP83	0.0750627229408094	1.12294172023517	1.56664423191321	0.118093357984734	0.40988798376647	Junction	DLPFC
chr2:27258308-27258752(-)	ENSG00000115194.10	ENSG00000115194	SLC30A3	0.136133466228287	1.72918088577733	1.56663318161409	0.118095942561074	0.40988798376647	Junction	DLPFC
chr1:11077444-11077600(-)	ENSG00000171824.13	ENSG00000171824	EXOSC10	-0.0794377848604489	0.985658940102017	-1.56662014193756	0.118098992494151	0.40988798376647	Junction	DLPFC
chr8:47889223-47890256(-)	ENSG00000253729.7	ENSG00000253729	PRKDC	-0.0379802654836969	3.19860867347018	-1.56661760569069	0.11809958572031	0.40988798376647	Junction	DLPFC
chr6:158094038-158095617(+)	ENSG00000078269.13	ENSG00000078269	SYNJ2	0.169563329861854	-0.351765525579534	1.56660152746821	0.118103346458578	0.409891239517121	Junction	DLPFC
chr8:6499930-6621453(+)	ENSG00000147316.12	ENSG00000147316	MCPH1	0.106682745517935	0.424227258142525	1.56658239711277	0.118107821221625	0.409891585251715	Junction	DLPFC
chr18:8636358-8638148(+)	ENSG00000206418.3	ENSG00000206418	RAB12	0.0477038853027807	3.75431991461782	1.56656710730244	0.118111397742491	0.409891585251715	Junction	DLPFC
chr8:43059178-43064100(+)	ENSG00000254673.1	ENSG00000254673	RP11-598P20.5	-0.0919389673532496	2.0155397474403	-1.56656489990257	0.118111914094183	0.409891585251715	Junction	DLPFC
chr1:113642517-113643742(+)	ENSG00000081026.18	ENSG00000081026	MAGI3	0.0686464591080412	2.39353055098225	1.56650324002294	0.118126338200092	0.409907358536209	Junction	DLPFC
chr4:161542694-161587454(-)	ENSG00000168843.13	ENSG00000168843	FSTL5	0.103842540940875	1.84308144492619	1.56650012683255	0.118127066506037	0.409907358536209	Junction	DLPFC
chrX:71101741-71102076(+)	ENSG00000184481.16	ENSG00000184481	FOXO4	-0.0746961899659168	1.95950808043858	-1.56649874798121	0.118127389078387	0.409907358536209	Junction	DLPFC
chr5:37026328-37027358(+)	ENSG00000164190.16	ENSG00000164190	NIPBL	-0.0661952830659329	1.83637099145301	-1.56648890426359	0.118129691965471	0.409907358536209	Junction	DLPFC
chr1:151575006-151578720(+)	ENSG00000143367.15	ENSG00000143367	TUFT1	0.112158880508773	0.110954557960756	1.56648513772959	0.118130573136074	0.409907358536209	Junction	DLPFC
chr19:1244186-1244314(+)	ENSG00000099624.7	ENSG00000099624	ATP5D	0.0568313043619468	3.88527920300134	1.56646637737319	0.118134962148632	0.409912793152963	Junction	DLPFC
chr19:23374765-23395311(-)	ENSG00000167232.13	ENSG00000167232	ZNF91	0.178411743751596	-0.672361934290629	1.5663971948332	0.118151148614414	0.409959162144119	Junction	DLPFC
chr6:144485520-144487547(+)	ENSG00000152818.18	ENSG00000152818	UTRN	-0.0856602441088622	1.7885332325552	-1.56637075312445	0.118157335576302	0.409970833613138	Junction	DLPFC
chr1:244862731-244863616(-)	ENSG00000153187.17	ENSG00000153187	HNRNPU	0.0708040101685649	1.63084232616747	1.5663480328086	0.118162651992115	0.409979484060472	Junction	DLPFC
chr14:103738813-103738885(-)	ENSG00000088808.16	ENSG00000088808	PPP1R13B	0.0889393790260851	1.24236606403278	1.56627987490955	0.118178601656738	0.410015727120448	Junction	DLPFC
chr15:77252527-77255320(-)	ENSG00000173517.10	ENSG00000173517	PEAK1	0.136050988260802	-0.508158906758689	1.56627926291576	0.118178744877397	0.410015727120448	Junction	DLPFC
chrX:71129856-71130034(+)	ENSG00000184634.15	ENSG00000184634	MED12	-0.123720734006008	-0.444597796445814	-1.56624274691841	0.118187290710314	0.410028551050217	Junction	DLPFC
chr15:33825677-33826251(+)	ENSG00000198838.13	ENSG00000198838	RYR3	0.119492464292132	0.100171641741276	1.56623933875276	0.118188088347604	0.410028551050217	Junction	DLPFC
chr6:70242716-70252119(-)	ENSG00000112280.15	ENSG00000112280	COL9A1	0.135560118507724	-0.406692827389588	1.56620651623852	0.118195770251522	0.410042782601067	Junction	DLPFC
chr1:175379738-175386031(-)	ENSG00000116147.16	ENSG00000116147	TNR	-0.0555611524529317	3.44312253657944	-1.56619483207737	0.118198504951193	0.410042782601067	Junction	DLPFC
chr17:19413682-19414094(+)	ENSG00000128482.15	ENSG00000128482	RNF112	0.0709342344293499	2.11582863156176	1.5661816749236	0.118201584467192	0.410042782601067	Junction	DLPFC
chr3:149162334-149162689(+)	ENSG00000163755.8	ENSG00000163755	HPS3	-0.0950379215639042	0.625944248824532	-1.56617355355997	0.118203485355842	0.410042782601067	Junction	DLPFC
chr2:200959441-200963489(-)	ENSG00000115942.8	ENSG00000115942	ORC2	0.0919140129572552	0.661198140516367	1.56614743204316	0.118209599528676	0.410054196788426	Junction	DLPFC
chr4:6042228-6048856(-)	ENSG00000152969.17	ENSG00000152969	JAKMIP1	0.0953741104783434	1.41043262962634	1.56612975805199	0.118213736559782	0.410058752138933	Junction	DLPFC
chr14:70060940-70079964(-)	ENSG00000100678.18	ENSG00000100678	SLC8A3	0.145334095142606	-0.665330839393059	1.5660881962106	0.118223465577537	0.410082704241746	Junction	DLPFC
chr15:75018536-75018788(+)	ENSG00000198794.11	ENSG00000198794	SCAMP5	0.0671738191808442	4.05585584567308	1.56606842331409	0.118228094344127	0.410088964339857	Junction	DLPFC
chr6:69713798-69718955(-)	ENSG00000168216.10	ENSG00000168216	LMBRD1	-0.0509033308355948	4.2281341108417	-1.56605541300187	0.118231140091024	0.410089733367839	Junction	DLPFC
chr10:91851337-91855028(+)	ENSG00000107854.5	ENSG00000107854	TNKS2	-0.047678022853769	2.67539724882904	-1.56600910896995	0.11824198048306	0.41010622077616	Junction	DLPFC
chr9:713465-730050(+)	ENSG00000107104.18	ENSG00000107104	KANK1	-0.109467070226999	1.34738420264519	-1.56600804850257	0.118242228761801	0.41010622077616	Junction	DLPFC
chr19:48616203-48616725(-)	ENSG00000063177.12	ENSG00000063177	RPL18	-0.0562338693460488	5.59343891432162	-1.56599892003335	0.118244365954227	0.41010622077616	Junction	DLPFC
chr17:1730946-1731067(+)	ENSG00000167716.18	ENSG00000167716	WDR81	-0.110556004390278	-0.504387686503615	-1.56596822230598	0.118251553247784	0.410121353076753	Junction	DLPFC
chr10:74129242-74129906(-)	ENSG00000185009.12	ENSG00000185009	AP3M1	-0.069895185448993	1.25839735887698	-1.56593145041139	0.118260163145939	0.410138613083439	Junction	DLPFC
chr4:44682412-44683234(+)	ENSG00000151806.13	ENSG00000151806	GUF1	0.0636287356456538	1.56790969830384	1.56591675440732	0.11826360425709	0.410138613083439	Junction	DLPFC
chr21:43800882-43802273(+)	ENSG00000160214.12	ENSG00000160214	RRP1	-0.0616103245891468	1.43255699340322	-1.56591078087163	0.118265003000006	0.410138613083439	Junction	DLPFC
chr5:151463644-151464513(+)	ENSG00000123643.12	ENSG00000123643	SLC36A1	0.102721789730069	0.795604087926498	1.56588938080674	0.118270014073786	0.410143368618144	Junction	DLPFC
chrX:54922292-54922577(+)	ENSG00000067445.20	ENSG00000067445	TRO	0.0688751196877529	2.45739695383874	1.56588080139672	0.118272023089267	0.410143368618144	Junction	DLPFC
chr15:41474703-41475524(+)	ENSG00000137815.14	ENSG00000137815	RTF1	0.05870525476728	2.17376806784843	1.56584062601664	0.118281431198768	0.41016619901848	Junction	DLPFC
chr6:31270086-31270209(-)	ENSG00000204525.15	ENSG00000204525	HLA-C	-0.602806440068214	-1.02200719976933	-1.56582837573795	0.118284300037207	0.410166352546815	Junction	DLPFC
chr3:50559738-50560916(-)	ENSG00000088543.14	ENSG00000088543	C3orf18	0.0762157894029627	1.15582964148489	1.56578534539141	0.118294377557595	0.410191502522771	Junction	DLPFC
chr15:56098377-56101358(-)	ENSG00000181827.14	ENSG00000181827	RFX7	-0.115233449189042	0.176300894893583	-1.56575469198399	0.118301556865011	0.410194956098512	Junction	DLPFC
chr2:178374028-178382419(+)	ENSG00000079156.16	ENSG00000079156	OSBPL6	0.0841645553611675	0.796958154065923	1.56574780925577	0.118303168909871	0.410194956098512	Junction	DLPFC
chr10:68934361-68934798(+)	ENSG00000107625.12	ENSG00000107625	DDX50	0.0658543822913073	1.43852265948742	1.56574491065641	0.118303847813308	0.410194956098512	Junction	DLPFC
chr2:96021466-96022673(+)	ENSG00000231584.8	ENSG00000231584	FAHD2CP	-0.101122923364452	1.75515303552973	-1.56570604319972	0.118312951558223	0.410205520384479	Junction	DLPFC
chr11:125605736-125606300(+)	ENSG00000134910.12	ENSG00000134910	STT3A	-0.0867761921483763	2.37099059737673	-1.56569900903234	0.118314599197733	0.410205520384479	Junction	DLPFC
chr1:109924191-109924775(+)	ENSG00000184371.13	ENSG00000184371	CSF1	-0.158853062205906	-0.114682152923694	-1.56569572194726	0.118315369150244	0.410205520384479	Junction	DLPFC
chr17:75491853-75492473(+)	ENSG00000177728.15	ENSG00000177728	TMEM94	-0.118785170997259	-0.492114828087501	-1.56567080503464	0.118321205707811	0.410213008955746	Junction	DLPFC
chr5:132824420-132824614(-)	ENSG00000164403.14	ENSG00000164403	SHROOM1	-0.132190819670532	0.517578822497389	-1.56566238170225	0.118323178847221	0.410213008955746	Junction	DLPFC
chr5:139822006-139822725(+)	ENSG00000146005.3	ENSG00000146005	PSD2	-0.0714953148532792	2.9011939220558	-1.56558726801175	0.118340775141567	0.410256447917644	Junction	DLPFC
chr16:1662836-1665056(+)	ENSG00000007545.15	ENSG00000007545	CRAMP1	-0.108888422282928	0.142562943722888	-1.56558477628733	0.118341358893593	0.410256447917644	Junction	DLPFC
chr17:7414494-7414662(+)	ENSG00000169992.9	ENSG00000169992	NLGN2	-0.0828243366975151	1.91647950849737	-1.56556714247415	0.118345490143268	0.410260975570305	Junction	DLPFC
chr17:43017931-43018035(-)	ENSG00000108828.15	ENSG00000108828	VAT1	-0.0712747450661291	1.86518818154862	-1.56554605240266	0.118350431274289	0.410268310505241	Junction	DLPFC
chr14:74816266-74816570(+)	ENSG00000119596.17	ENSG00000119596	YLPM1	0.0444057294008584	2.86473390081621	1.56552384383957	0.118355634629061	0.410276554081413	Junction	DLPFC
chr3:132453695-132454065(+)	ENSG00000138246.15	ENSG00000138246	DNAJC13	0.0529839616787879	2.43689371980588	1.5654981447843	0.118361656013496	0.410287632873671	Junction	DLPFC
chr9:89339954-89341346(+)	ENSG00000187742.14	ENSG00000187742	SECISBP2	0.0593994253628037	1.73523332111097	1.56547402704087	0.118367307110128	0.410297427605807	Junction	DLPFC
chrX:153536456-153541358(+)	ENSG00000067842.17	ENSG00000067842	ATP2B3	0.0968894227783233	1.99320198515006	1.56542747533656	0.118378215372465	0.410325444385761	Junction	DLPFC
chr10:119859182-119859798(-)	ENSG00000197771.12	ENSG00000197771	MCMBP	-0.0833830894862265	0.877997448506542	-1.56541400581694	0.11838137177523	0.410326590785733	Junction	DLPFC
chr5:71470490-71483841(+)	ENSG00000145734.18	ENSG00000145734	BDP1	0.0529240659751609	2.70613927560604	1.5653850212686	0.118388164143391	0.410336541294187	Junction	DLPFC
chrX:13807770-13816843(-)	ENSG00000046653.14	ENSG00000046653	GPM6B	0.0505416344151487	3.96024360871333	1.56536000208487	0.118394027497164	0.410336541294187	Junction	DLPFC
chr20:20042517-20043491(-)	ENSG00000101343.14	ENSG00000101343	CRNKL1	-0.048175790465467	2.77942475284141	-1.56535995478776	0.118394038581664	0.410336541294187	Junction	DLPFC
chr3:62275967-62276971(+)	ENSG00000144724.19	ENSG00000144724	PTPRG	0.0552064819854756	2.42368562841335	1.56534453145735	0.118397653219978	0.410336541294187	Junction	DLPFC
chr15:31484725-31487193(-)	ENSG00000169918.9	ENSG00000169918	OTUD7A	-0.0877045265304547	0.813159854599751	-1.56534146780581	0.118398371232983	0.410336541294187	Junction	DLPFC
chr3:195683866-195688532(+)	ENSG00000242086.8	ENSG00000242086	LINC00969	-0.222477092826508	-0.0344636585488517	-1.56528943781573	0.118410565770581	0.41036573211658	Junction	DLPFC
chr9:74820428-74821668(-)	ENSG00000119121.21	ENSG00000119121	TRPM6	-0.208090164451546	-0.311728504769443	-1.56528141665731	0.118412445818922	0.41036573211658	Junction	DLPFC
chr5:134573763-134576767(+)	ENSG00000043143.20	ENSG00000043143	JADE2	0.0591695946935589	2.24152621413691	1.56524988392493	0.118419836882132	0.410381552466456	Junction	DLPFC
chr17:47699698-47708393(+)	ENSG00000198933.9	ENSG00000198933	TBKBP1	0.105081701220208	0.320080910991549	1.56518247704957	0.118435637824854	0.4104182036663	Junction	DLPFC
chr13:51942555-51944108(-)	ENSG00000123191.14	ENSG00000123191	ATP7B	0.12988495381009	-0.65365400872043	1.5651806524165	0.118436065562799	0.4104182036663	Junction	DLPFC
chr11:74810331-74817595(+)	ENSG00000166439.5	ENSG00000166439	RNF169	-0.0604382000836042	2.40891445490625	-1.56515723275448	0.118441555803757	0.41042743484195	Junction	DLPFC
chr14:64439173-64440125(+)	ENSG00000100714.15	ENSG00000100714	MTHFD1	-0.0601029266028897	1.90551382272298	-1.56513795962302	0.118446074129281	0.410433297745232	Junction	DLPFC
chr19:18865779-18866043(+)	ENSG00000005007.12	ENSG00000005007	UPF1	-0.0873894524031539	1.09134592608087	-1.56510718837165	0.11845328831519	0.41044250252068	Junction	DLPFC
chr5:73561289-73562592(-)	ENSG00000164331.9	ENSG00000164331	ANKRA2	-0.089727398988092	0.969876813710704	-1.56510251733845	0.118454383448835	0.41044250252068	Junction	DLPFC
chr19:55241640-55242165(-)	ENSG00000105063.18	ENSG00000105063	PPP6R1	0.0602538639842475	2.63513609553261	1.56508128557361	0.118459361381652	0.410444299878464	Junction	DLPFC
chr11:67490215-67490315(+)	ENSG00000110711.9	ENSG00000110711	AIP	-0.0620599926638596	2.30618040180693	-1.56507619414296	0.11846055512696	0.410444299878464	Junction	DLPFC
chr19:55303409-55303666(+)	ENSG00000160469.16	ENSG00000160469	BRSK1	0.0592185763246064	4.37643496194432	1.56502425988553	0.11847273226061	0.410475356574769	Junction	DLPFC
chr15:28257262-28260776(-)	ENSG00000128731.15	ENSG00000128731	HERC2	-0.0593501640047144	1.63943959941455	-1.56500797905002	0.118476549865013	0.410475356574769	Junction	DLPFC
chr6:138170714-138207041(+)	ENSG00000112379.8	ENSG00000112379	ARFGEF3	-0.0506659282001894	2.813861457525	-1.56500180057781	0.118477998646652	0.410475356574769	Junction	DLPFC
chr12:56214071-56216428(-)	ENSG00000181852.17	ENSG00000181852	RNF41	0.0506592248049573	3.32870317272103	1.56497854542935	0.118483451840219	0.410484456054529	Junction	DLPFC
chr20:37393994-37394173(+)	ENSG00000197122.11	ENSG00000197122	SRC	0.0807080215951552	0.831881536943032	1.56495822892069	0.118488216102058	0.410490606694459	Junction	DLPFC
chr5:168126967-168162610(+)	ENSG00000145934.16	ENSG00000145934	TENM2	0.118092195892606	0.788165284412672	1.56494686608855	0.118490880774661	0.410490606694459	Junction	DLPFC
chr7:36637911-36659165(-)	ENSG00000136250.11	ENSG00000136250	AOAH	-0.135347218387256	-0.592160298114201	-1.56488915639579	0.118504414875397	0.4105260353716	Junction	DLPFC
chr7:24820239-24830767(-)	ENSG00000070882.12	ENSG00000070882	OSBPL3	0.0968670191568292	1.38059313512183	1.56487915050606	0.118506761584572	0.4105260353716	Junction	DLPFC
chr6:70149740-70149850(+)	ENSG00000082293.12	ENSG00000082293	COL19A1	0.144713184870116	-0.608917531442754	1.56486563504466	0.118509931461466	0.41052722297818	Junction	DLPFC
chr1:211988004-212006638(-)	ENSG00000143493.12	ENSG00000143493	INTS7	-0.0804009109123403	0.968413574864771	-1.56485034294929	0.118513518105422	0.410528315167413	Junction	DLPFC
chr9:33026617-33026812(+)	ENSG00000086061.15	ENSG00000086061	DNAJA1	0.075326528121331	5.47539486178799	1.56483474915163	0.118517175599366	0.410528315167413	Junction	DLPFC
chr2:108746799-108748919(+)	ENSG00000153201.15	ENSG00000153201	RANBP2	0.0474448810602761	3.44205898951155	1.56482768783026	0.118518831847359	0.410528315167413	Junction	DLPFC
chr19:36908460-36914964(-)	ENSG00000185869.14	ENSG00000185869	ZNF829	0.0957501049480333	0.0322671069622559	1.56481607806808	0.118521554981466	0.410528315167413	Junction	DLPFC
chr18:9513290-9516844(+)	ENSG00000017797.11	ENSG00000017797	RALBP1	0.0604493674483166	3.09409116161631	1.56477870294871	0.118530321857629	0.410548888687745	Junction	DLPFC
chr1:119034214-119042263(-)	ENSG00000116874.11	ENSG00000116874	WARS2	-0.0960711833837398	0.310965619035767	-1.56472325377286	0.118543329206568	0.410584148437785	Junction	DLPFC
chr1:109253390-109258431(+)	ENSG00000143126.7	ENSG00000143126	CELSR2	-0.0757043236876775	2.85961713535897	-1.56463044113563	0.118565103846339	0.410636685930281	Junction	DLPFC
chr4:37850374-37855607(+)	ENSG00000169299.13	ENSG00000169299	PGM2	-0.101250474920127	-0.0176741354371614	-1.56462982354868	0.118565248748077	0.410636685930281	Junction	DLPFC
chr8:86544839-86546594(+)	ENSG00000085719.12	ENSG00000085719	CPNE3	-0.0758180596478375	2.2504779026504	-1.56462243980216	0.118566981175167	0.410636685930281	Junction	DLPFC
chr17:80248258-80248574(+)	ENSG00000181045.14	ENSG00000181045	SLC26A11	-0.111181601357902	-0.258908420075993	-1.56456267074449	0.11858100535005	0.410666428458822	Junction	DLPFC
chr8:32759437-32760199(+)	ENSG00000157168.18	ENSG00000157168	NRG1	-0.12042981463857	0.166325407859387	-1.56456173453789	0.11858122503138	0.410666428458822	Junction	DLPFC
chr1:1267993-1273665(-)	ENSG00000160087.20	ENSG00000160087	UBE2J2	0.111822013358553	0.105614817635224	1.56454768313266	0.118584522238886	0.410668053333911	Junction	DLPFC
chr1:237593637-237594099(+)	ENSG00000198626.15	ENSG00000198626	RYR2	0.120359607198153	0.769691092168765	1.56447303992831	0.118602038717628	0.410706316578245	Junction	DLPFC
chr2:183002270-183002973(-)	ENSG00000061676.14	ENSG00000061676	NCKAP1	0.0544751852238173	5.16172022389471	1.56447271936312	0.118602113948875	0.410706316578245	Junction	DLPFC
chr14:105241415-105252506(-)	ENSG00000185024.16	ENSG00000185024	BRF1	-0.103520909930708	0.445873349942911	-1.56446444428024	0.118604055984331	0.410706316578245	Junction	DLPFC
chr6:152326103-152326295(-)	ENSG00000131018.22	ENSG00000131018	SYNE1	0.0507348007156613	3.58854124946656	1.5644190573629	0.118614708045345	0.410733408386511	Junction	DLPFC
chr7:100563963-100564217(+)	ENSG00000106351.12	ENSG00000106351	AGFG2	-0.0948312337401412	0.662285840883854	-1.56435304372072	0.118630202430352	0.410777266273722	Junction	DLPFC
chr12:107001369-107001763(-)	ENSG00000008405.11	ENSG00000008405	CRY1	-0.0848851465570917	0.889433158279722	-1.56431566006315	0.118638977638345	0.410794117387524	Junction	DLPFC
chr2:176323465-176326824(+)	ENSG00000128654.13	ENSG00000128654	MTX2	0.0532796787841217	3.18981048633325	1.56430820900564	0.118640726714472	0.410794117387524	Junction	DLPFC
chr1:232425809-232428410(-)	ENSG00000116991.10	ENSG00000116991	SIPA1L2	0.0667953852686193	2.09435008155794	1.56420968607823	0.118663856092562	0.410840302129782	Junction	DLPFC
chr2:134942675-134946100(+)	ENSG00000082258.12	ENSG00000082258	CCNT2	-0.0609946108505316	1.75329824542139	-1.56420874941886	0.118664076001042	0.410840302129782	Junction	DLPFC
chr10:17700280-17704430(+)	ENSG00000136738.14	ENSG00000136738	STAM	-0.0465559748574095	3.35240636892804	-1.5642077279501	0.118664315821399	0.410840302129782	Junction	DLPFC
chr11:129877386-129878308(-)	ENSG00000170322.14	ENSG00000170322	NFRKB	-0.0774626677355252	0.72907329782092	-1.56420062203119	0.118665984159056	0.410840302129782	Junction	DLPFC
chr12:22470912-22471398(-)	ENSG00000111731.12	ENSG00000111731	C2CD5	0.0466807099057912	3.45941072746518	1.56419113622811	0.118668211278056	0.410840302129782	Junction	DLPFC
chr3:121157628-121205922(+)	ENSG00000145087.12	ENSG00000145087	STXBP5L	0.0575652689558365	4.09017991142439	1.56417196008949	0.118672713637607	0.410846094604158	Junction	DLPFC
chr1:21620051-21626303(-)	ENSG00000076864.19	ENSG00000076864	RAP1GAP	0.0596552670272646	3.70666031855286	1.56411764064146	0.11868546801383	0.410865605467731	Junction	DLPFC
chr10:127042715-127043063(+)	ENSG00000150760.12	ENSG00000150760	DOCK1	-0.090088881633063	2.06250454728318	-1.56411708605993	0.118685598236872	0.410865605467731	Junction	DLPFC
chr11:18360708-18365782(+)	ENSG00000110768.11	ENSG00000110768	GTF2H1	0.0498638691351589	2.29288085808807	1.56411180850297	0.118686837482339	0.410865605467731	Junction	DLPFC
chr10:45982931-45985382(+)	ENSG00000265354.3	ENSG00000265354	TIMM23	0.0419262001551314	3.05352455692737	1.56408352102248	0.11869347995891	0.410876225104154	Junction	DLPFC
chr10:46009552-46010222(-)	ENSG00000266412.5	ENSG00000266412	NCOA4	-0.0426555750702187	3.95027578046409	-1.56406527802768	0.118697763940907	0.410876225104154	Junction	DLPFC
chrX:130052017-130055853(+)	ENSG00000085185.15	ENSG00000085185	BCORL1	0.145857695790011	-0.948799333432519	1.56406259697906	0.118698393538807	0.410876225104154	Junction	DLPFC
chr14:26448964-26479976(-)	ENSG00000139910.19	ENSG00000139910	NOVA1	0.0959858248428895	1.15255534454083	1.56400946988122	0.118710870061188	0.410909617779017	Junction	DLPFC
chr20:43535937-43536096(+)	ENSG00000185513.14	ENSG00000185513	L3MBTL1	0.0891049732424015	0.624052067613499	1.56397758900589	0.118718357554503	0.410916446345105	Junction	DLPFC
chr3:57917078-57922888(+)	ENSG00000163681.14	ENSG00000163681	SLMAP	0.0534300066473832	2.40178827796511	1.56397697280084	0.118718502279137	0.410916446345105	Junction	DLPFC
chr12:66210202-66211445(+)	ENSG00000090376.9	ENSG00000090376	IRAK3	-0.163184470297192	-0.78131310442406	-1.56394325722555	0.118726421079398	0.410934060555921	Junction	DLPFC
chr17:76159574-76161534(-)	ENSG00000141576.14	ENSG00000141576	RNF157	0.0667822526179815	3.1512667994405	1.56392984278298	0.118729571854357	0.410935171304667	Junction	DLPFC
chr6:99561437-99561596(-)	ENSG00000112237.12	ENSG00000112237	CCNC	0.0597082006877558	2.71882575279928	1.56390271099077	0.118735944752112	0.410947433830666	Junction	DLPFC
chr15:83565207-83568528(+)	ENSG00000140600.16	ENSG00000140600	SH3GL3	-0.0604587101192646	3.58207932326358	-1.56385345906903	0.118747514062786	0.410968674466681	Junction	DLPFC
chr15:34900864-34904335(-)	ENSG00000021776.10	ENSG00000021776	AQR	-0.0492648517686037	2.17252949751562	-1.56382741918234	0.118753631208942	0.410968674466681	Junction	DLPFC
chr11:108247128-108248932(+)	ENSG00000149311.17	ENSG00000149311	ATM	-0.0676462663261238	2.327047525584	-1.56382644944735	0.118753859018513	0.410968674466681	Junction	DLPFC
chr4:42023385-42035274(+)	ENSG00000014824.13	ENSG00000014824	SLC30A9	0.0465732323474806	4.50140594666575	1.56380814198526	0.11875815986127	0.410968674466681	Junction	DLPFC
chr14:90259214-90260114(+)	ENSG00000100764.13	ENSG00000100764	PSMC1	0.0556481760954478	4.7642910770637	1.56380557425226	0.118758763090453	0.410968674466681	Junction	DLPFC
chr7:74745942-74746336(+)	ENSG00000263001.5	ENSG00000263001	GTF2I	0.215667811361267	3.78243505007882	1.56379443646746	0.118761379682029	0.410968674466681	Junction	DLPFC
chr17:6624862-6628116(-)	ENSG00000198920.9	ENSG00000198920	KIAA0753	0.130002537653836	-0.363183014887597	1.56377408904662	0.118766160003813	0.410968674466681	Junction	DLPFC
chr3:127676115-127676271(+)	ENSG00000114626.17	ENSG00000114626	ABTB1	0.0610807999268755	1.93096106696528	1.56377048026945	0.118767007847776	0.410968674466681	Junction	DLPFC
chr16:88087518-88087850(+)	ENSG00000260166.1	ENSG00000260166	RP11-863P13.6	0.243315714900391	-0.159569726536346	1.56376816131183	0.118767552664817	0.410968674466681	Junction	DLPFC
chr15:41471350-41474619(+)	ENSG00000137815.14	ENSG00000137815	RTF1	0.0488414896421725	3.08263525472638	1.5637328696326	0.118775844352079	0.410973817351386	Junction	DLPFC
chr14:24411207-24411353(+)	ENSG00000205978.5	ENSG00000205978	NYNRIN	0.143684319994068	-0.909179303774012	1.56373117651622	0.118776242156778	0.410973817351386	Junction	DLPFC
chr11:94178593-94179601(+)	ENSG00000110218.8	ENSG00000110218	PANX1	0.0644850408622021	1.63296886183298	1.56372188928864	0.118778424247984	0.410973817351386	Junction	DLPFC
chr10:110590573-110590990(+)	ENSG00000108055.9	ENSG00000108055	SMC3	-0.0623112547085816	1.89667157163725	-1.56371365304783	0.118780359429791	0.410973817351386	Junction	DLPFC
chr7:1487958-1489343(-)	ENSG00000164880.15	ENSG00000164880	INTS1	-0.0737674723988123	2.25308647084892	-1.56369732699082	0.118784195462949	0.410977297656873	Junction	DLPFC
chr5:131562048-131592382(-)	ENSG00000158987.20	ENSG00000158987	RAPGEF6	-0.112813854237767	0.213197437583864	-1.56366451396736	0.11879190563217	0.4109941814655	Junction	DLPFC
chr8:144501295-144501519(+)	ENSG00000160972.9	ENSG00000160972	PPP1R16A	0.107643556775576	0.292425161558872	1.56360765965874	0.118805265783147	0.4110306117131	Junction	DLPFC
chr6:136261478-136267028(-)	ENSG00000029363.15	ENSG00000029363	BCLAF1	0.0460922914733603	4.41643438847219	1.56359374437417	0.118808535905534	0.411032132581745	Junction	DLPFC
chr14:58219730-58223621(+)	ENSG00000131966.13	ENSG00000131966	ACTR10	0.0491360651341342	3.82735284262486	1.56353613318201	0.11882207541603	0.411062662461864	Junction	DLPFC
chr5:103560255-103562702(-)	ENSG00000112874.9	ENSG00000112874	NUDT12	-0.0739693295965043	1.96289174848152	-1.56353210553853	0.118823022019221	0.411062662461864	Junction	DLPFC
chr1:229475733-229477596(-)	ENSG00000069248.11	ENSG00000069248	NUP133	-0.0451892552275209	2.82440387060463	-1.56351539469258	0.118826949575273	0.411066456764985	Junction	DLPFC
chr1:23694792-23695797(+)	ENSG00000142676.12	ENSG00000142676	RPL11	-0.0468188908103244	6.54092808486609	-1.56350092281309	0.118830350988823	0.411068430808778	Junction	DLPFC
chr6:37360575-37368483(+)	ENSG00000112130.16	ENSG00000112130	RNF8	0.0576395214827693	2.01448593904695	1.56347735775112	0.11883588979219	0.411077798429766	Junction	DLPFC
chr20:35010289-35013007(-)	ENSG00000100991.11	ENSG00000100991	TRPC4AP	-0.0458337411533462	3.51075026150861	-1.56343485781018	0.118845879620544	0.411102562249111	Junction	DLPFC
chr2:74490740-74491127(+)	ENSG00000115282.19	ENSG00000115282	TTC31	-0.133721362149555	-0.214262175280664	-1.56341321345195	0.118850967491657	0.411110368817645	Junction	DLPFC
chr1:91507938-91508261(+)	ENSG00000097046.12	ENSG00000097046	CDC7	0.0885375934802754	0.793965747330031	1.56335768503622	0.118864021165699	0.411145728396832	Junction	DLPFC
chr13:98008143-98009880(+)	ENSG00000065150.18	ENSG00000065150	IPO5	0.0408972338532092	4.27128829544607	1.56334271863714	0.118867539674462	0.411148105335191	Junction	DLPFC
chr9:42856313-42856474(+)	ENSG00000236816.2	ENSG00000236816	ANKRD20A7P	0.236608264072798	-1.22729284203753	1.5632779644098	0.118882763941541	0.411190969964915	Junction	DLPFC
chr16:25161205-25164597(+)	ENSG00000205629.11	ENSG00000205629	LCMT1	0.0516319776766236	2.9319620055403	1.56325938614541	0.118887132132153	0.411196284516816	Junction	DLPFC
chrX:40659608-40662924(-)	ENSG00000180182.10	ENSG00000180182	MED14	-0.0927289256009851	1.40420441097778	-1.56323708245312	0.118892376426122	0.411204628932095	Junction	DLPFC
chr15:62739546-62740629(+)	ENSG00000171914.15	ENSG00000171914	TLN2	0.0640694969486543	3.10565732937598	1.56319442315027	0.118902407466522	0.411229528135935	Junction	DLPFC
chr6:31269526-31269965(-)	ENSG00000204525.15	ENSG00000204525	HLA-C	-0.169517778709525	2.16870155975117	-1.56317173375863	0.118907742991645	0.411238186881699	Junction	DLPFC
chr17:6095224-6109606(+)	ENSG00000179314.13	ENSG00000179314	WSCD1	-0.115238229836563	0.119629666476299	-1.56311180302279	0.118921836913476	0.411276032711114	Junction	DLPFC
chr11:111754570-111754979(-)	ENSG00000137713.15	ENSG00000137713	PPP2R1B	-0.0811351237573297	1.6775016342846	-1.56310111582221	0.118924350362497	0.411276032711114	Junction	DLPFC
chr17:36501236-36501851(-)	ENSG00000278259.4	ENSG00000278259	MYO19	0.110460670075301	-0.174887902729713	1.56301229032275	0.118945242237486	0.411338486968023	Junction	DLPFC
chr6:117525435-117532259(+)	ENSG00000164465.18	ENSG00000164465	DCBLD1	0.101397967463085	0.11393787675702	1.56299854354557	0.118948475755807	0.411339873271189	Junction	DLPFC
chr8:108449937-108450427(+)	ENSG00000104412.7	ENSG00000104412	EMC2	-0.0561083239437589	4.38657062262219	-1.56297382884113	0.11895428932512	0.411350181460197	Junction	DLPFC
chr9:73160377-73160802(+)	ENSG00000135046.13	ENSG00000135046	ANXA1	-0.114809452570389	0.99387763172639	-1.56289264967057	0.118973386443363	0.411399691901565	Junction	DLPFC
chr6:158580996-158583953(+)	ENSG00000146433.8	ENSG00000146433	TMEM181	-0.0415937460091431	3.18099868191239	-1.56288888181917	0.118974272875937	0.411399691901565	Junction	DLPFC
chr4:54270749-54272393(+)	ENSG00000134853.11	ENSG00000134853	PDGFRA	-0.0972400944324802	1.90864078111369	-1.56283361233834	0.118987276286634	0.411417957717427	Junction	DLPFC
chr19:35730868-35731907(+)	ENSG00000272333.5	ENSG00000272333	KMT2B	-0.13145498314578	-0.0851427477330404	-1.56283017867248	0.118988084172045	0.411417957717427	Junction	DLPFC
chr12:118172661-118177200(-)	ENSG00000135090.13	ENSG00000135090	TAOK3	0.0566261046373208	2.69434770455225	1.56282789843068	0.118988620678029	0.411417957717427	Junction	DLPFC
chr10:84148839-84150054(+)	ENSG00000165678.20	ENSG00000165678	GHITM	0.051634378675169	5.27552680538325	1.56281348720009	0.118992011463984	0.411417957717427	Junction	DLPFC
chr7:128619178-128622478(+)	ENSG00000242588.5	ENSG00000242588	RP11-274B21.14	-0.0754123552021211	1.84064829954015	-1.5628025629075	0.118994581866836	0.411417957717427	Junction	DLPFC
chr14:49862800-49906678(-)				1.11552856075184	3.33177258152846	1.56279417995606	0.118996554341108	0.411417957717427	Junction	DLPFC
chr1:74706458-74706898(-)	ENSG00000116791.13	ENSG00000116791	CRYZ	0.0888518092439292	1.67295757617846	1.56277207786004	0.119001754997508	0.411426142807678	Junction	DLPFC
chr7:65388902-65398340(+)	ENSG00000146757.13	ENSG00000146757	ZNF92	-0.0932543097872496	0.709821792966913	-1.56275144472064	0.119006610167672	0.411433133083072	Junction	DLPFC
chr12:131841801-131843996(+)	ENSG00000198598.6	ENSG00000198598	MMP17	0.127952666946869	0.967810134282221	1.56273194356227	0.119011199115467	0.411439202655782	Junction	DLPFC
chr10:115114192-115120184(+)	ENSG00000107518.16	ENSG00000107518	ATRNL1	0.325516823480398	1.82106689433741	1.56270395648713	0.119017785184386	0.411452176116306	Junction	DLPFC
chr17:7220198-7220463(+)	ENSG00000072778.19	ENSG00000072778	ACADVL	0.0839940295260963	1.85973664054259	1.5626287179754	0.119035492137591	0.411497379509751	Junction	DLPFC
chr3:183798052-183798890(+)	ENSG00000163872.15	ENSG00000163872	YEATS2	0.0698723515704925	2.13962393707841	1.56262431548166	0.119036528303511	0.411497379509751	Junction	DLPFC
chr21:31924761-31940164(+)	ENSG00000142149.8	ENSG00000142149	HUNK	0.118793528722602	-0.0197017170246062	1.5625278255753	0.119059239841154	0.411566013284238	Junction	DLPFC
chr11:244470-244674(+)	ENSG00000185627.17	ENSG00000185627	PSMD13	0.0477635197230215	3.78551289952774	1.56251588402155	0.119062050849488	0.411566013284238	Junction	DLPFC
chr14:77251899-77253304(+)	ENSG00000165548.10	ENSG00000165548	TMEM63C	0.115143883386415	1.12398757243957	1.56246429488648	0.119074195387822	0.411595170108117	Junction	DLPFC
chr22:37959477-37967098(+)	ENSG00000100142.14	ENSG00000100142	POLR2F	0.0406897295931171	2.55399159774752	1.56244471864565	0.119078804063107	0.411595170108117	Junction	DLPFC
chr3:105740632-105745916(-)	ENSG00000114423.18	ENSG00000114423	CBLB	-0.0978492200854688	0.122515394377534	-1.56243317982758	0.119081520619038	0.411595170108117	Junction	DLPFC
chr9:28372869-28475939(-)	ENSG00000174482.10	ENSG00000174482	LINGO2	0.0996558378203682	1.62788539452483	1.56243189437834	0.119081823252251	0.411595170108117	Junction	DLPFC
chr11:11948121-11948477(+)	ENSG00000170242.17	ENSG00000170242	USP47	-0.0575940559496839	2.9538969012997	-1.56239757603859	0.119089903040112	0.411613299854019	Junction	DLPFC
chr3:89431360-89449224(+)	ENSG00000044524.10	ENSG00000044524	EPHA3	0.0987621919696608	0.856109799130126	1.56236787953712	0.119096895027038	0.411618577249384	Junction	DLPFC
chr10:281324-283271(-)	ENSG00000151240.16	ENSG00000151240	DIP2C	-0.0858171508228681	1.86907048321356	-1.56235221295385	0.119100583825587	0.411618577249384	Junction	DLPFC
chr9:136356551-136358013(+)	ENSG00000160360.11	ENSG00000160360	GPSM1	0.108336264569446	0.613888601193745	1.56233322405292	0.119105055005908	0.411618577249384	Junction	DLPFC
chr1:110604107-110605390(-)	ENSG00000177301.13	ENSG00000177301	KCNA2	0.142290111152181	-0.377839007726145	1.5623310869859	0.119105558214023	0.411618577249384	Junction	DLPFC
chr6:107028272-107039748(+)	ENSG00000130349.9	ENSG00000130349	C6orf203	0.0750425950110038	1.11916253976834	1.56233089785574	0.119105602747957	0.411618577249384	Junction	DLPFC
chr3:179616050-179616982(+)	ENSG00000136521.12	ENSG00000136521	NDUFB5	0.0455315054710861	4.24585916384086	1.56227307783696	0.119119218075987	0.411642848261523	Junction	DLPFC
chr2:152735127-152759746(+)	ENSG00000177917.10	ENSG00000177917	ARL6IP6	-0.0856016710538636	1.01528232767049	-1.56226688708067	0.119120675933957	0.411642848261523	Junction	DLPFC
chr17:45439635-45440162(-)	ENSG00000225190.9	ENSG00000225190	PLEKHM1	-0.103907797010523	0.420864017621723	-1.56225912648835	0.119122503491632	0.411642848261523	Junction	DLPFC
chr9:13122171-13123152(-)	ENSG00000107186.16	ENSG00000107186	MPDZ	-0.051901390129125	2.69542332721908	-1.56225292156493	0.119123964717548	0.411642848261523	Junction	DLPFC
chr17:8604983-8622901(-)	ENSG00000133026.12	ENSG00000133026	MYH10	0.060978962697269	3.40707018745799	1.56223363402399	0.119128506919234	0.411648748423989	Junction	DLPFC
chr9:96509790-96514215(-)	ENSG00000081377.16	ENSG00000081377	CDC14B	-0.135452117952828	0.546072973191786	-1.56219982603377	0.119136469004903	0.411663332572379	Junction	DLPFC
chr18:68684486-68687666(-)	ENSG00000166479.9	ENSG00000166479	TMX3	0.0550600742238986	2.66893090136011	1.56217092007494	0.11914327695024	0.411663332572379	Junction	DLPFC
chr19:40212977-40213075(+)	ENSG00000130758.7	ENSG00000130758	MAP3K10	0.102045367515406	2.23799708812802	1.56214058494888	0.119150421822993	0.411663332572379	Junction	DLPFC
chr19:7070654-7074995(+)	ENSG00000130544.11	ENSG00000130544	ZNF557	-0.0837028281612321	0.336954828499797	-1.56212450952982	0.119154208224614	0.411663332572379	Junction	DLPFC
chr1:31348975-31364031(+)	ENSG00000121766.15	ENSG00000121766	ZCCHC17	0.0580946261087651	3.60701479670898	1.56212136268823	0.11915494944226	0.411663332572379	Junction	DLPFC
chr19:50291049-50292260(+)	ENSG00000105357.15	ENSG00000105357	MYH14	-0.090644899367269	0.763684405772958	-1.56212026885532	0.119155207088189	0.411663332572379	Junction	DLPFC
chr8:17232538-17234715(-)	ENSG00000198791.11	ENSG00000198791	CNOT7	0.0420428642522556	3.9031308638896	1.562114448988	0.119156577931193	0.411663332572379	Junction	DLPFC
chr9:120961566-120962670(-)	ENSG00000106804.7	ENSG00000106804	C5	-0.141054643587241	-0.791499802821084	-1.56211073825458	0.11915745198388	0.411663332572379	Junction	DLPFC
chr22:19068226-19089367(-)	ENSG00000070413.19	ENSG00000070413	DGCR2	0.063693436125256	2.30798360801644	1.5621073871113	0.119158241340469	0.411663332572379	Junction	DLPFC
chr5:146223528-146228945(+)	ENSG00000275740.1	ENSG00000275740	RP11-449H3.3	0.0602320837754537	2.12753635902072	1.5620940876625	0.119161374045531	0.411664361484698	Junction	DLPFC
chr3:97791827-97791952(+)	ENSG00000113966.9	ENSG00000113966	ARL6	0.128335067904181	0.150039001181933	1.56206359404782	0.119168557106783	0.411679382697856	Junction	DLPFC
chr11:78726223-78729375(-)	ENSG00000149256.15	ENSG00000149256	TENM4	0.0717975344833122	1.42062743255441	1.56204413719209	0.119173140532476	0.411683387295157	Junction	DLPFC
chr16:16333686-16376978(+)				-0.408337165853908	-2.2651244213257	-1.56203246404136	0.119175890427694	0.411683387295157	Junction	DLPFC
chr11:118645651-118645734(+)	ENSG00000019144.17	ENSG00000019144	PHLDB1	-0.132107926792455	2.97035357099546	-1.56202256957326	0.119178221349965	0.411683387295157	Junction	DLPFC
chrX:136708771-136713275(-)	ENSG00000129675.15	ENSG00000129675	ARHGEF6	-0.0737226803714444	1.60052658197181	-1.5619853089365	0.11918699947051	0.411703916389797	Junction	DLPFC
chr7:98236922-98238508(-)	ENSG00000205356.9	ENSG00000205356	TECPR1	0.0572562355905423	2.62131743166644	1.5619563615619	0.119193819446017	0.411717369848999	Junction	DLPFC
chr8:42463091-42465776(-)	ENSG00000168575.9	ENSG00000168575	SLC20A2	-0.0477328313681015	2.75411822162032	-1.56194470971925	0.119196564696391	0.411717369848999	Junction	DLPFC
chr3:165831042-165837313(-)	ENSG00000114200.9	ENSG00000114200	BCHE	-0.119872135017104	0.298693161966227	-1.56190179774767	0.11920667546679	0.411733447807679	Junction	DLPFC
chr2:231235382-231239942(+)	ENSG00000135931.17	ENSG00000135931	ARMC9	0.0954736967634821	1.18269243469674	1.56189626455873	0.119207979226765	0.411733447807679	Junction	DLPFC
chr6:155240710-155244010(+)	ENSG00000146426.17	ENSG00000146426	TIAM2	0.106168836553332	2.18278822736176	1.56188885338201	0.119209725505985	0.411733447807679	Junction	DLPFC
chr7:140559818-140567085(-)	ENSG00000146966.12	ENSG00000146966	DENND2A	0.0762208429851317	0.977286357478022	1.5618429554529	0.119220540782171	0.411752449660807	Junction	DLPFC
chr17:47971408-47973518(+)	ENSG00000263798.1	ENSG00000263798	RP11-6N17.9	-0.0587550702572172	3.09897571428537	-1.56183941108112	0.119221376001421	0.411752449660807	Junction	DLPFC
chr1:1374791-1374996(-)	ENSG00000175756.13	ENSG00000175756	AURKAIP1	0.151237526849999	-0.513805416795287	1.56182794617487	0.119224077699422	0.411752449660807	Junction	DLPFC
chr6:135411545-135427166(-)	ENSG00000135541.20	ENSG00000135541	AHI1	0.053339979555473	3.22799732419109	1.56181737392345	0.119226569086573	0.411752449660807	Junction	DLPFC
chr4:5928570-5956701(-)				0.165118045386964	-0.553349551274275	1.56179370909969	0.119232145931601	0.411761916794965	Junction	DLPFC
chr13:32244183-32247322(+)	ENSG00000073910.19	ENSG00000073910	FRY	0.0673195958309762	2.48024678568131	1.56176333853067	0.119239303351264	0.411776841780035	Junction	DLPFC
chr5:102925043-102926584(+)	ENSG00000145730.20	ENSG00000145730	PAM	0.0635626371763769	3.50684456454721	1.56170863442068	0.119252196299666	0.411811572458673	Junction	DLPFC
chr2:232329997-232330689(+)	ENSG00000144535.19	ENSG00000144535	DIS3L2	-0.106650094433888	-0.0491531759247476	-1.5616618261156	0.119263229194773	0.411839878347993	Junction	DLPFC
chr12:71913927-71917697(+)	ENSG00000121749.15	ENSG00000121749	TBC1D15	-0.054168696673019	2.58018268263142	-1.56164106567094	0.119268122767485	0.411846983082243	Junction	DLPFC
chr17:32199551-32200955(+)	ENSG00000126858.16	ENSG00000126858	RHOT1	0.0456859622385047	3.38016881365901	1.56159067269658	0.119280001864187	0.411860228224766	Junction	DLPFC
chr15:74893321-74896151(+)	ENSG00000178802.17	ENSG00000178802	MPI	0.0516527921103576	2.72186098920514	1.56158924111113	0.119280339344314	0.411860228224766	Junction	DLPFC
chr11:47289028-47289390(+)	ENSG00000110514.19	ENSG00000110514	MADD	0.109531890994429	1.17950911578947	1.56158869891839	0.119280467160334	0.411860228224766	Junction	DLPFC
chr2:27631067-27631833(+)	ENSG00000259080.1	ENSG00000259080	RP11-158I13.2	0.0631268122362711	1.58059034086327	1.56155561969963	0.119288265428991	0.411875215397595	Junction	DLPFC
chr1:102984192-102987632(-)	ENSG00000060718.19	ENSG00000060718	COL11A1	0.0847634319098546	1.12392780010117	1.56153702547202	0.11929264910595	0.411875215397595	Junction	DLPFC
chr2:191061822-191062761(-)	ENSG00000138378.17	ENSG00000138378	STAT4	0.109106830879292	2.30209852554876	1.56153419398836	0.119293316652716	0.411875215397595	Junction	DLPFC
chr7:94416504-94417723(+)	ENSG00000164692.17	ENSG00000164692	COL1A2	-0.200773486207304	-1.05559903248723	-1.56147558245308	0.119307135489359	0.411913132975555	Junction	DLPFC
chr17:63834007-63834166(-)	ENSG00000108604.15	ENSG00000108604	SMARCD2	-0.0929426578755325	0.921794865060589	-1.5614547214134	0.119312054198845	0.411920321400612	Junction	DLPFC
chr6:36443112-36470051(+)	ENSG00000112078.13	ENSG00000112078	KCTD20	0.0823699943181618	1.27490516291322	1.56143211388813	0.119317384882709	0.411925863490461	Junction	DLPFC
chr16:27718456-27718712(-)	ENSG00000261329.5	ENSG00000261329	CTD-2049O4.1	-0.187811814448363	0.35915175875819	-1.56142385285327	0.119319332819145	0.411925863490461	Junction	DLPFC
chr2:46145232-46151040(+)	ENSG00000171132.13	ENSG00000171132	PRKCE	0.0906259309120373	3.81682178345912	1.56140856462179	0.119322937821298	0.411926773618353	Junction	DLPFC
chr8:42865490-42870003(-)	ENSG00000120925.14	ENSG00000120925	RNF170	0.0668227947398093	1.58757291296812	1.56139867516786	0.119325269824232	0.411926773618353	Junction	DLPFC
chr1:201364376-201365190(-)	ENSG00000118194.18	ENSG00000118194	TNNT2	0.116611509956308	1.23538931390521	1.56137460855985	0.119330945049852	0.411929273894736	Junction	DLPFC
chr10:13336351-13338704(-)	ENSG00000086475.14	ENSG00000086475	SEPHS1	0.0503286212157147	1.96049402273584	1.56137154495395	0.119331667504027	0.411929273894736	Junction	DLPFC
chr11:129942630-129944770(-)	ENSG00000170325.14	ENSG00000170325	PRDM10	0.105307317997618	-0.412717107391289	1.56133505145441	0.119340273601844	0.411949189189363	Junction	DLPFC
chr11:77698694-77700720(-)	ENSG00000048649.13	ENSG00000048649	RSF1	0.044960069954606	2.96408225912323	1.56130279823701	0.119347880139568	0.41196565325031	Junction	DLPFC
chr2:161308605-161316436(+)	ENSG00000115233.11	ENSG00000115233	PSMD14	0.0515675124100481	3.2738795238504	1.56128552156591	0.119351954793878	0.411969925444218	Junction	DLPFC
chr12:24878650-24881300(-)	ENSG00000060982.14	ENSG00000060982	BCAT1	0.0737977827327772	1.87041550498142	1.5612511806354	0.119360054330843	0.41198808988612	Junction	DLPFC
chr14:45068644-45071711(+)	ENSG00000198718.12	ENSG00000198718	FAM179B	0.0658573055363584	2.34268065631274	1.56118594887996	0.11937544086551	0.412031404968725	Junction	DLPFC
chr9:37302232-37304187(+)	ENSG00000147905.17	ENSG00000147905	ZCCHC7	-0.0505154155090609	2.02220903844235	-1.56117223228082	0.119378676465733	0.41203277931916	Junction	DLPFC
chr9:130636127-130637013(+)	ENSG00000107164.15	ENSG00000107164	FUBP3	-0.0665436717530758	1.71694442412304	-1.56112325964445	0.119390229154143	0.412062859162185	Junction	DLPFC
chr8:96284154-96287021(+)	ENSG00000156471.12	ENSG00000156471	PTDSS1	0.0571779669799452	2.87011641607447	1.56102871982792	0.119412533669132	0.412110372368091	Junction	DLPFC
chr3:136630982-136752194(-)	ENSG00000118007.12	ENSG00000118007	STAG1	-0.0823186435560083	0.618370564832287	-1.56102623736122	0.119413119394745	0.412110372368091	Junction	DLPFC
chr10:53866858-53903242(-)	ENSG00000150275.17	ENSG00000150275	PCDH15	0.10725626533278	0.215035919744372	1.56099457041236	0.119420591251439	0.412110372368091	Junction	DLPFC
chr11:65572961-65573362(+)	ENSG00000176973.7	ENSG00000176973	FAM89B	0.11465834870211	-0.0232575972602416	1.56098464286203	0.119422933745252	0.412110372368091	Junction	DLPFC
chr7:117760711-117767058(-)	ENSG00000077063.10	ENSG00000077063	CTTNBP2	-0.073962539937251	1.77201101432257	-1.5609804788837	0.119423916283743	0.412110372368091	Junction	DLPFC
chr1:120549093-120550144(-)	ENSG00000275131.2	ENSG00000275131	CH17-472G23.4	0.0611846066805334	2.84747932947821	1.56097951969822	0.11942414261547	0.412110372368091	Junction	DLPFC
chr4:39300139-39300259(-)	ENSG00000035928.14	ENSG00000035928	RFC1	-0.0610673416851632	1.96383615938973	-1.56095708380698	0.119429436738943	0.412110372368091	Junction	DLPFC
chr3:97610855-97637872(+)	ENSG00000080224.17	ENSG00000080224	EPHA6	0.111830826703868	1.48932410783849	1.56093975428319	0.119433526056084	0.412110372368091	Junction	DLPFC
chr21:43017008-43018132(+)	ENSG00000160199.14	ENSG00000160199	PKNOX1	-0.0993218998616926	0.109088761604513	-1.56093823300613	0.119433885043185	0.412110372368091	Junction	DLPFC
chr21:43058969-43059225(-)	ENSG00000160200.17	ENSG00000160200	CBS	-0.10938407984035	0.542397950987029	-1.56092373768504	0.11943730565487	0.412110372368091	Junction	DLPFC
chr9:108979482-108983144(-)	ENSG00000119326.14	ENSG00000119326	CTNNAL1	0.0904938679362585	0.831270248864366	1.56092282362141	0.119437521358556	0.412110372368091	Junction	DLPFC
chr12:50206069-50222020(-)	ENSG00000050405.13	ENSG00000050405	LIMA1	-0.125790546566883	0.400675386518501	-1.5609057628527	0.119441547470075	0.412110372368091	Junction	DLPFC
chr17:40191673-40192212(+)	ENSG00000108352.11	ENSG00000108352	RAPGEFL1	0.0912989506948692	2.38109689524809	1.56090333107733	0.119442121344991	0.412110372368091	Junction	DLPFC
chr1:210684139-210775347(-)	ENSG00000143473.11	ENSG00000143473	KCNH1	0.103458269968713	2.27056328513767	1.56089652781166	0.119443726859864	0.412110372368091	Junction	DLPFC
chr6:30916250-30916877(+)	ENSG00000137411.16	ENSG00000137411	VARS2	0.0674729525627848	2.01665097163244	1.56087729081668	0.119448266724719	0.412116244248221	Junction	DLPFC
chr1:161218724-161218880(+)	ENSG00000158869.10	ENSG00000158869	FCER1G	-0.198743702459458	0.392518774354078	-1.56082851874259	0.119459777375441	0.412146165640229	Junction	DLPFC
chr2:219549355-219549716(+)	ENSG00000188760.10	ENSG00000188760	TMEM198	0.093492476232333	0.739975236262217	1.56070140299676	0.119489781943112	0.41223950901066	Junction	DLPFC
chr3:124228065-124234828(+)	ENSG00000160145.15	ENSG00000160145	KALRN	0.0741504124599249	3.58267212300002	1.56068984477321	0.119492510455443	0.41223950901066	Junction	DLPFC
chr2:101698539-101790719(+)	ENSG00000071054.16	ENSG00000071054	MAP4K4	-0.0924165922580475	4.06876783856898	-1.56067080559079	0.119497005080346	0.412245221194434	Junction	DLPFC
chr1:35973512-36004340(+)	ENSG00000126070.19	ENSG00000126070	AGO3	-0.0695125679402446	1.28497472400575	-1.56061763264156	0.119509558448952	0.412266640994668	Junction	DLPFC
chr16:61817733-61820925(-)	ENSG00000150394.13	ENSG00000150394	CDH8	0.0544352176328035	3.36153540322802	1.56061294368592	0.119510665493724	0.412266640994668	Junction	DLPFC
chr22:19880272-19880621(-)	ENSG00000184470.20	ENSG00000184470	TXNRD2	0.0837324699161304	0.657849925636418	1.5605917024613	0.119515680567946	0.412266640994668	Junction	DLPFC
chr12:75041207-75042279(-)	ENSG00000166006.12	ENSG00000166006	KCNC2	0.129931376674631	0.733158069098693	1.56057460101406	0.119519718356934	0.412266640994668	Junction	DLPFC
chr2:206547502-206548280(+)	ENSG00000114948.12	ENSG00000114948	ADAM23	0.0727604441150179	3.93902962289693	1.5605732658135	0.119520033613022	0.412266640994668	Junction	DLPFC
chr1:35397546-35398412(+)	ENSG00000146463.11	ENSG00000146463	ZMYM4	0.0459036839665955	3.51707316628977	1.56057235706128	0.119520248180165	0.412266640994668	Junction	DLPFC
chr19:46321967-46325534(+)	ENSG00000124440.15	ENSG00000124440	HIF3A	-0.154857626078722	-0.0726328005489313	-1.56049883920746	0.119537607618678	0.412304510260569	Junction	DLPFC
chr1:201810759-201811602(+)	ENSG00000134369.15	ENSG00000134369	NAV1	-0.0717992886783759	1.98400727596074	-1.5604937377243	0.119538812282436	0.412304510260569	Junction	DLPFC
chr1:93870793-93872071(-)	ENSG00000067334.13	ENSG00000067334	DNTTIP2	0.0554814165112832	2.54392446426141	1.56048790651658	0.11954018927498	0.412304510260569	Junction	DLPFC
chr20:38532860-38535073(+)	ENSG00000170471.14	ENSG00000170471	RALGAPB	-0.112713151797303	-0.225365450815211	-1.56047776552697	0.119542584017386	0.412304510260569	Junction	DLPFC
chr5:80485562-80487777(-)	ENSG00000249042.5	ENSG00000249042	CTD-2015H6.3	0.137366296749342	-0.0673209742669249	1.56045810001341	0.119547228034578	0.412310734652603	Junction	DLPFC
chr9:117039966-117096043(-)	ENSG00000148219.16	ENSG00000148219	ASTN2	-0.0579534861206477	2.35427925748213	-1.56043566809837	0.119552525511638	0.412318325332078	Junction	DLPFC
chr9:135714721-135750097(+)	ENSG00000107147.12	ENSG00000107147	KCNT1	0.132743659093314	0.552210618927929	1.56041251281353	0.119557994012009	0.412318325332078	Junction	DLPFC
chr5:32069651-32071383(+)	ENSG00000133401.15	ENSG00000133401	PDZD2	-0.0852551735584023	1.9735643906981	-1.56041129024351	0.119558282747445	0.412318325332078	Junction	DLPFC
chr14:52514971-52519171(-)	ENSG00000087301.8	ENSG00000087301	TXNDC16	0.0552485456081281	2.31776911690008	1.56039328390718	0.119562535383256	0.412318325332078	Junction	DLPFC
chr6:70482155-70486166(+)	ENSG00000082269.16	ENSG00000082269	FAM135A	-0.110253917356288	0.4448664151749	-1.5603886668596	0.119563625830901	0.412318325332078	Junction	DLPFC
chr2:74371729-74372927(-)	ENSG00000204843.12	ENSG00000204843	DCTN1	0.0510468430090826	4.36200766317574	1.5603608990135	0.119570184165819	0.412319419309805	Junction	DLPFC
chr18:32124846-32126692(+)	ENSG00000134758.13	ENSG00000134758	RNF138	-0.0569561081003487	2.21443419020605	-1.56033909288779	0.119575334633168	0.412319419309805	Junction	DLPFC
chr19:9973027-9973569(-)	ENSG00000080573.6	ENSG00000080573	COL5A3	0.125029776791221	2.49235779404154	1.56033213179836	0.119576978834698	0.412319419309805	Junction	DLPFC
chr1:12004928-12005710(+)	ENSG00000116688.16	ENSG00000116688	MFN2	-0.0443471406684329	3.82352932680291	-1.56032284980018	0.119579171259946	0.412319419309805	Junction	DLPFC
chr8:94788053-94789745(+)	ENSG00000156162.16	ENSG00000156162	DPY19L4	-0.0810237569363673	1.40849675087004	-1.56031629606626	0.119580719283146	0.412319419309805	Junction	DLPFC
chr6:24872960-24873643(-)	ENSG00000111913.16	ENSG00000111913	FAM65B	0.0725600454175203	1.77268575936628	1.56030616618482	0.119583112040458	0.412319419309805	Junction	DLPFC
chr5:14461312-14462754(+)	ENSG00000038382.17	ENSG00000038382	TRIO	0.084211314404341	2.16354345975148	1.56029801224717	0.119585038091738	0.412319419309805	Junction	DLPFC
chr1:198729172-198731616(+)	ENSG00000081237.18	ENSG00000081237	PTPRC	-0.210196651834839	-1.03079094333411	-1.56028293965686	0.11958859847042	0.412319419309805	Junction	DLPFC
chr13:77217958-77224450(-)	ENSG00000005810.17	ENSG00000005810	MYCBP2	0.0499654887928847	4.27126452047302	1.56027913337471	0.119589497586254	0.412319419309805	Junction	DLPFC
chr6:96536391-96537373(+)	ENSG00000014123.9	ENSG00000014123	UFL1	-0.0736242878888999	1.878847243634	-1.5601844535059	0.11961186447351	0.412386744406475	Junction	DLPFC
chr16:30067367-30067449(+)	ENSG00000149925.17	ENSG00000149925	ALDOA	0.0425138245227451	7.04580122737505	1.56013692849819	0.119623092878811	0.412409439067959	Junction	DLPFC
chr7:105142491-105143083(-)	ENSG00000135250.16	ENSG00000135250	SRPK2	0.0343426852151738	4.99320913813263	1.56013147127387	0.119624382272582	0.412409439067959	Junction	DLPFC
chr3:183037435-183039025(-)	ENSG00000078070.12	ENSG00000078070	MCCC1	-0.0587160642449773	1.99925849685512	-1.56010809792352	0.11962990488364	0.412409439067959	Junction	DLPFC
chr3:126026480-126033606(-)	ENSG00000114544.16	ENSG00000114544	SLC41A3	0.0566161402655431	2.79814310446809	1.56010433810377	0.119630793265473	0.412409439067959	Junction	DLPFC
chr22:35263227-35263795(+)	ENSG00000100281.13	ENSG00000100281	HMGXB4	-0.0662442416654334	1.25434992746054	-1.56009649249125	0.119632647067767	0.412409439067959	Junction	DLPFC
chr15:25193410-25193646(+)	ENSG00000224078.12	ENSG00000224078	SNHG14	0.246462280589296	0.0951235601217815	1.56007150315626	0.119638551828954	0.412420003923791	Junction	DLPFC
chr14:50180683-50182462(-)	ENSG00000100485.11	ENSG00000100485	SOS2	-0.0539187701665851	3.0168545661449	-1.56004416631785	0.119645011547249	0.412422129727107	Junction	DLPFC
chr10:92510163-92514919(-)	ENSG00000119912.15	ENSG00000119912	IDE	-0.0627730838709972	1.41093694000631	-1.56004024531183	0.119645938106826	0.412422129727107	Junction	DLPFC
chr10:132337696-132342212(+)	ENSG00000148814.17	ENSG00000148814	LRRC27	0.0994242833640559	0.757543655951552	1.56003283681784	0.119647688798212	0.412422129727107	Junction	DLPFC
chr10:97664985-97666437(+)	ENSG00000249967.1	ENSG00000249967	RP11-548K23.11	0.0601766176846066	1.63347157782392	1.56001470123304	0.119651974479245	0.412422236296348	Junction	DLPFC
chr15:28815596-28816752(+)	ENSG00000261377.5	ENSG00000261377	PDCD6IPP2	-0.178937643916335	0.670889197837558	-1.56000866937625	0.119653399914369	0.412422236296348	Junction	DLPFC
chr10:123674932-123687928(+)	ENSG00000154478.3	ENSG00000154478	GPR26	0.154976304735549	0.504014602014595	1.55998156570363	0.119659805159524	0.412430268519757	Junction	DLPFC
chr12:112261430-112264089(-)	ENSG00000173064.11	ENSG00000173064	HECTD4	-0.0887835243261219	1.56910226053713	-1.55996049374894	0.119664785152051	0.412430268519757	Junction	DLPFC
chr5:37181006-37182759(-)	ENSG00000197603.13	ENSG00000197603	C5orf42	0.0513060520779423	2.30404857316832	1.55995332124893	0.119666480285736	0.412430268519757	Junction	DLPFC
chr10:73815248-73817014(-)	ENSG00000148660.20	ENSG00000148660	CAMK2G	0.135427783441602	-0.87339817034592	1.55994245055584	0.119669049478664	0.412430268519757	Junction	DLPFC
chr12:25227413-25245273(-)	ENSG00000133703.11	ENSG00000133703	KRAS	0.06093573200405	2.86291328859788	1.55993469588386	0.119670882253864	0.412430268519757	Junction	DLPFC
chr22:37832018-37832636(-)	ENSG00000100124.13	ENSG00000100124	ANKRD54	0.0861318460132764	1.08561590304252	1.55989796901703	0.119679562752119	0.412430268519757	Junction	DLPFC
chr22:46693504-46695209(-)	ENSG00000100422.13	ENSG00000100422	CERK	0.058707223422206	2.74701704580852	1.55989487285685	0.119680294560923	0.412430268519757	Junction	DLPFC
chr15:64424156-64425539(+)	ENSG00000103671.9	ENSG00000103671	TRIP4	-0.0900580757314988	0.609947171231744	-1.55989294990211	0.119680749072517	0.412430268519757	Junction	DLPFC
chr1:151306364-151307573(-)	ENSG00000143393.16	ENSG00000143393	PI4KB	-0.0583263054679955	1.89850441970716	-1.55989065437917	0.119681291646494	0.412430268519757	Junction	DLPFC
chr15:42638088-42638699(+)	ENSG00000159433.11	ENSG00000159433	STARD9	-0.129149618480654	-0.644886513477764	-1.55986831354507	0.119686572267758	0.412438678341011	Junction	DLPFC
chr17:40637573-40645575(-)	ENSG00000073584.18	ENSG00000073584	SMARCE1	0.108448456974994	0.443637196035055	1.55984197250031	0.119692798639637	0.412450346732548	Junction	DLPFC
chr8:98774820-98825514(-)	ENSG00000104375.15	ENSG00000104375	STK3	-0.128702099377594	-0.0040185634710279	-1.55981272527088	0.119699712260257	0.412457685800845	Junction	DLPFC
chr13:114259399-114261886(+)	ENSG00000130177.14	ENSG00000130177	CDC16	-0.0478818959029076	2.38489974847669	-1.55980893131378	0.119700609119679	0.412457685800845	Junction	DLPFC
chr12:120727190-120736985(+)	ENSG00000122971.8	ENSG00000122971	ACADS	-0.115402446101837	0.238003901444183	-1.55978955094409	0.119705190557887	0.412463685024511	Junction	DLPFC
chr1:117952663-117952945(+)	ENSG00000065183.15	ENSG00000065183	WDR3	0.0594674155034041	2.12281306585549	1.55974993573302	0.119714555856987	0.412484771205455	Junction	DLPFC
chr2:200889653-200891917(+)	ENSG00000196290.14	ENSG00000196290	NIF3L1	0.181665066118823	-1.02069266184364	1.55973098989395	0.119719034982952	0.412484771205455	Junction	DLPFC
chr1:166939571-166956732(-)	ENSG00000143195.12	ENSG00000143195	ILDR2	0.0916547938406893	1.59952958971756	1.55971916451161	0.119721830775892	0.412484771205455	Junction	DLPFC
chr6:44230482-44230567(+)	ENSG00000112759.16	ENSG00000112759	SLC29A1	0.0821472373835222	0.918384620371496	1.55971560511388	0.119722672309609	0.412484771205455	Junction	DLPFC
chr9:92729237-92764504(-)	ENSG00000185963.13	ENSG00000185963	BICD2	-0.0641547946369032	1.53016457654115	-1.55969271751146	0.119728083642154	0.412488361319364	Junction	DLPFC
chr10:114144617-114145548(-)	ENSG00000165813.17	ENSG00000165813	CCDC186	0.0664019060992448	2.51433125481167	1.55968716928953	0.119729395441288	0.412488361319364	Junction	DLPFC
chr15:30716343-30748575(+)	ENSG00000187951.10	ENSG00000187951	ARHGAP11B	-0.381700997503695	-0.978151127072211	-1.55964098820409	0.119740314748894	0.412514117422259	Junction	DLPFC
chr5:19721450-19746941(-)	ENSG00000145526.11	ENSG00000145526	CDH18	0.224379964858504	-1.28364037182062	1.55960641318033	0.119748490368773	0.412514117422259	Junction	DLPFC
chr1:185300344-185300436(-)	ENSG00000116679.15	ENSG00000116679	IVNS1ABP	-0.0662509221215522	3.19675070596304	-1.55958782476189	0.119752885972937	0.412514117422259	Junction	DLPFC
chr1:153953607-153954254(-)	ENSG00000160741.16	ENSG00000160741	CRTC2	-0.117372858257867	-0.0222533454476604	-1.55956666717157	0.119757889263737	0.412514117422259	Junction	DLPFC
chr11:65400868-65404863(+)	ENSG00000126391.13	ENSG00000126391	FRMD8	-0.119631788076862	-0.387361482921751	-1.55956464259305	0.119758368039314	0.412514117422259	Junction	DLPFC
chr6:128003233-128005083(-)	ENSG00000152894.14	ENSG00000152894	PTPRK	0.111535214384253	3.12291427003769	1.5595638428808	0.119758557156963	0.412514117422259	Junction	DLPFC
chr1:1518991-1520140(+)	ENSG00000197785.13	ENSG00000197785	ATAD3A	0.111215622628864	0.308976223665648	1.55955530701202	0.119760575751961	0.412514117422259	Junction	DLPFC
chr5:88823928-88883048(-)	ENSG00000081189.14	ENSG00000081189	MEF2C	0.358288090734171	-1.32445721180433	1.55955186684187	0.119761389304165	0.412514117422259	Junction	DLPFC
chr17:18340814-18347495(-)	ENSG00000176974.18	ENSG00000176974	SHMT1	-0.136056939375026	-0.621730608748518	-1.55953905099701	0.119764420110779	0.412514117422259	Junction	DLPFC
chr17:63585329-63588999(+)	ENSG00000136485.14	ENSG00000136485	DCAF7	-0.0825714524012295	1.85667629726374	-1.55952219108614	0.119768407386504	0.412514117422259	Junction	DLPFC
chr11:67180218-67181319(+)	ENSG00000173120.14	ENSG00000173120	KDM2A	-0.0638454234371087	1.52373622951425	-1.55951433676022	0.11977026492682	0.412514117422259	Junction	DLPFC
chr9:77340283-77340403(+)	ENSG00000197969.11	ENSG00000197969	VPS13A	0.0663207868896494	2.96999474700433	1.55950763021678	0.11977185103565	0.412514117422259	Junction	DLPFC
chr13:31145769-31147958(-)	ENSG00000120694.19	ENSG00000120694	HSPH1	0.0975087583410099	5.27181258743353	1.55949938544019	0.119773800961854	0.412514117422259	Junction	DLPFC
chr9:76068044-76071725(+)	ENSG00000099139.13	ENSG00000099139	PCSK5	-0.0695012666388634	0.784782840888446	-1.5594482306744	0.119785899848795	0.412527747575583	Junction	DLPFC
chr2:11767859-11771371(+)	ENSG00000134324.11	ENSG00000134324	LPIN1	0.0502010547632884	2.40542233338492	1.55943816246824	0.119788281247241	0.412527747575583	Junction	DLPFC
chr8:60679083-60741258(+)	ENSG00000171316.11	ENSG00000171316	CHD7	-0.148086438420864	-0.574606390729566	-1.55942745857762	0.119790813042805	0.412527747575583	Junction	DLPFC
chr4:86763191-86764592(+)	ENSG00000163629.12	ENSG00000163629	PTPN13	-0.0740806723447823	1.8397652173139	-1.55941144736996	0.119794600258777	0.412527747575583	Junction	DLPFC
chr6:31767755-31769017(-)	ENSG00000204396.10	ENSG00000204396	VWA7	0.138985524314399	-0.132536454134887	1.55937785798872	0.119802545639529	0.412527747575583	Junction	DLPFC
chr11:66068046-66068147(+)	ENSG00000087365.15	ENSG00000087365	SF3B2	-0.0367106558840644	3.6604265394061	-1.55936340909155	0.11980596357305	0.412527747575583	Junction	DLPFC
chr19:46387236-46387365(+)	ENSG00000011485.14	ENSG00000011485	PPP5C	0.0468458780020052	3.04342306740783	1.55936116418117	0.119806494620771	0.412527747575583	Junction	DLPFC
chr3:53290857-53292068(-)	ENSG00000272886.5	ENSG00000272886	DCP1A	-0.0898727379012651	0.205401200406811	-1.55934208353314	0.119811008343251	0.412527747575583	Junction	DLPFC
chr19:47040551-47040977(+)	ENSG00000130751.9	ENSG00000130751	NPAS1	0.148679368965267	-0.469799805060002	1.5593244640022	0.119815176542323	0.412527747575583	Junction	DLPFC
chr1:198639138-198639225(+)	ENSG00000081237.18	ENSG00000081237	PTPRC	-0.191700093187669	-0.845411592736781	-1.55930949318219	0.119818718233502	0.412527747575583	Junction	DLPFC
chr21:37150171-37151892(+)	ENSG00000182670.13	ENSG00000182670	TTC3	0.159604654775195	0.725799437312715	1.55929230688172	0.119822784148976	0.412527747575583	Junction	DLPFC
chr2:31883463-31891991(-)	ENSG00000162959.13	ENSG00000162959	MEMO1	0.0668571829817462	1.49263136665521	1.55928805363799	0.119823790393306	0.412527747575583	Junction	DLPFC
chr11:22370189-22374754(+)	ENSG00000091664.7	ENSG00000091664	SLC17A6	0.146135365080554	-0.0579302443462849	1.55926574855546	0.119829067501109	0.412527747575583	Junction	DLPFC
chrX:21978967-21984303(+)	ENSG00000102172.15	ENSG00000102172	SMS	0.0555479787895813	3.99882076422732	1.55926073017421	0.119830254813495	0.412527747575583	Junction	DLPFC
chr17:50087870-50088224(+)	ENSG00000005884.17	ENSG00000005884	ITGA3	0.133224918753133	-0.451202775485496	1.55923846814754	0.119835521958131	0.412527747575583	Junction	DLPFC
chr22:37840235-37843910(-)	ENSG00000100124.13	ENSG00000100124	ANKRD54	0.132325139552895	-0.78744677218685	1.55923260107745	0.11983691012383	0.412527747575583	Junction	DLPFC
chr2:238082210-238083247(+)	ENSG00000258984.5	ENSG00000258984	UBE2F-SCLY	-0.108756506592676	-0.247640959133095	-1.55922499015189	0.119838710909601	0.412527747575583	Junction	DLPFC
chr2:86125881-86127160(+)	ENSG00000132300.18	ENSG00000132300	PTCD3	-0.0501363210744337	2.57984864316437	-1.55922230859304	0.119839345385865	0.412527747575583	Junction	DLPFC
chr7:121998007-122004613(+)	ENSG00000106278.11	ENSG00000106278	PTPRZ1	-0.0641889956838733	4.1337688768542	-1.55922173677544	0.119839480682396	0.412527747575583	Junction	DLPFC
chr2:201458865-201469952(+)	ENSG00000082146.12	ENSG00000082146	STRADB	-0.061659935759291	1.87109206316504	-1.55921819138535	0.119840319552197	0.412527747575583	Junction	DLPFC
chr7:51191079-51193378(-)	ENSG00000106078.17	ENSG00000106078	COBL	-0.0472036991154104	3.75074031867171	-1.55921767228797	0.119840442375491	0.412527747575583	Junction	DLPFC
chr7:117718120-117719503(-)	ENSG00000077063.10	ENSG00000077063	CTTNBP2	-0.0956553386830181	1.32029135169162	-1.55920835503356	0.119842646941842	0.412527747575583	Junction	DLPFC
chr3:39066631-39066745(+)	ENSG00000114742.13	ENSG00000114742	WDR48	-0.039312377172484	3.36303225250531	-1.55920337635659	0.119843824965441	0.412527747575583	Junction	DLPFC
chr22:40421101-40423535(-)	ENSG00000196588.14	ENSG00000196588	MKL1	0.0829405738773007	1.12507011285189	1.55918777232386	0.119847517153679	0.412527747575583	Junction	DLPFC
chr7:112004132-112206101(-)	ENSG00000128512.19	ENSG00000128512	DOCK4	-0.0542039133775294	3.07278974057444	-1.55918243894761	0.119848779144702	0.412527747575583	Junction	DLPFC
chr15:43582250-43582563(-)	ENSG00000168781.21	ENSG00000168781	PPIP5K1	0.0634213769356255	2.11015468027021	1.55915955325224	0.119854194508917	0.412530467842818	Junction	DLPFC
chr2:232761437-232787149(+)	ENSG00000204120.14	ENSG00000204120	GIGYF2	0.0516781497147037	3.06691240460927	1.55915508797465	0.119855251134798	0.412530467842818	Junction	DLPFC
chr12:51689097-51699569(+)	ENSG00000196876.14	ENSG00000196876	SCN8A	0.0933250507773962	3.52495675147151	1.55910031161145	0.119868213550704	0.41255635911853	Junction	DLPFC
chr1:44001299-44001389(-)	ENSG00000196517.11	ENSG00000196517	SLC6A9	-0.14354430993514	0.251798935319687	-1.5590992890281	0.119868455547874	0.41255635911853	Junction	DLPFC
chr17:2965644-2980286(+)	ENSG00000132359.14	ENSG00000132359	RAP1GAP2	0.0871528897639675	3.04383878625775	1.55897123094761	0.119898763883283	0.412650892293676	Junction	DLPFC
chr19:52206064-52211259(+)	ENSG00000105568.17	ENSG00000105568	PPP2R1A	0.0441450994115747	4.72148887529165	1.55891605453342	0.11991182470047	0.412682268342382	Junction	DLPFC
chr10:4990039-4991830(-)	ENSG00000151632.17	ENSG00000151632	AKR1C2	0.158606845495165	-0.229409511580649	1.55889451741133	0.119916923059457	0.412682268342382	Junction	DLPFC
chr7:111844898-111846998(-)	ENSG00000128512.19	ENSG00000128512	DOCK4	-0.0513227791615499	2.85796828793376	-1.5588928940185	0.119917307362809	0.412682268342382	Junction	DLPFC
chr11:47812225-47812301(-)	ENSG00000030066.13	ENSG00000030066	NUP160	-0.0735113633985165	1.18518920463167	-1.55888469640062	0.119919247987408	0.412682268342382	Junction	DLPFC
chrX:38094425-38096133(+)	ENSG00000147041.11	ENSG00000147041	SYTL5	0.149536831304623	-0.804491475220253	1.55887024680614	0.119922668704487	0.412684260231606	Junction	DLPFC
chrX:155278065-155279148(-)	ENSG00000155962.12	ENSG00000155962	CLIC2	-0.108472046247304	0.161107788651792	-1.55881201841295	0.119936454149986	0.412694180964252	Junction	DLPFC
chr1:41117011-41142877(-)	ENSG00000010803.16	ENSG00000010803	SCMH1	0.0679357041113434	1.33546086596749	1.55880997419597	0.119936938136556	0.412694180964252	Junction	DLPFC
chr7:70775387-70777102(+)	ENSG00000158321.15	ENSG00000158321	AUTS2	-0.0963064518420325	0.319314215109425	-1.55880205374792	0.119938813387654	0.412694180964252	Junction	DLPFC
chr12:52009240-52010880(+)	ENSG00000161835.10	ENSG00000161835	GRASP	0.0918421264698286	2.1103308821313	1.55879945928191	0.119939427660349	0.412694180964252	Junction	DLPFC
chr4:17581815-17582287(+)	ENSG00000002549.12	ENSG00000002549	LAP3	-0.0753322611109718	3.11240165896225	-1.55878719611043	0.119942331155023	0.412694180964252	Junction	DLPFC
chrX:153796553-153797457(+)	ENSG00000180879.13	ENSG00000180879	SSR4	-0.0447088351933974	3.52010436740269	-1.5587846864769	0.119942925356219	0.412694180964252	Junction	DLPFC
chr12:69589688-69592058(+)	ENSG00000166226.12	ENSG00000166226	CCT2	0.042891262250173	4.10972779762119	1.55876568420902	0.11994742456246	0.412694180964252	Junction	DLPFC
chr7:151557233-151560523(-)	ENSG00000106617.13	ENSG00000106617	PRKAG2	0.0596573726337365	2.80629990505894	1.55876204024106	0.119948287367452	0.412694180964252	Junction	DLPFC
chr15:63749539-63749646(-)	ENSG00000103657.13	ENSG00000103657	HERC1	0.0515686349812813	3.76976058976804	1.55872610949576	0.119956795175188	0.412713674380309	Junction	DLPFC
chr1:16233765-16236630(-)	ENSG00000132881.11	ENSG00000132881	RSG1	0.114383224076509	0.0718041011338162	1.55870485542895	0.119961828010973	0.412721211447721	Junction	DLPFC
chr1:63533650-63534094(+)	ENSG00000203965.12	ENSG00000203965	EFCAB7	0.0586193547989979	2.34579924934589	1.55868226184664	0.119967178218103	0.412729840028516	Junction	DLPFC
chr12:88077919-88079091(-)	ENSG00000198707.14	ENSG00000198707	CEP290	0.0784026645741852	1.53444729152296	1.55865177996943	0.119974396687199	0.412744895535062	Junction	DLPFC
chr3:101574280-101579588(+)	ENSG00000081154.11	ENSG00000081154	PCNP	0.121744427230472	-0.410658145174764	1.55861614815713	0.119982835154868	0.412759767640196	Junction	DLPFC
chr12:53075220-53075735(-)	ENSG00000167778.8	ENSG00000167778	SPRYD3	0.0552087375801581	3.40627802447643	1.55860475572191	0.119985533255216	0.412759767640196	Junction	DLPFC
chr10:79291177-79292157(+)	ENSG00000108175.16	ENSG00000108175	ZMIZ1	-0.113794350868942	0.508662384004514	-1.55859752014612	0.119987246900406	0.412759767640196	Junction	DLPFC
chr1:25223432-25225001(-)	ENSG00000117614.9	ENSG00000117614	SYF2	-0.0457016950388437	3.38581813035399	-1.55856287902857	0.119995451432527	0.412778213017554	Junction	DLPFC
chr19:877181-879936(-)	ENSG00000175221.14	ENSG00000175221	MED16	-0.0978131093021591	0.392878933331388	-1.55854564997772	0.119999532189793	0.412782472282567	Junction	DLPFC
chrX:124056236-124057865(+)	ENSG00000101972.18	ENSG00000101972	STAG2	-0.0603523189291118	2.80241873034517	-1.55848145719896	0.120014737421078	0.412824997154265	Junction	DLPFC
chr1:39968478-39968568(+)	ENSG00000168389.17	ENSG00000168389	MFSD2A	-0.113914042008551	0.311334952581764	-1.5584139781421	0.12003072270079	0.412862901007959	Junction	DLPFC
chr17:46755370-46755498(+)	ENSG00000073969.18	ENSG00000073969	NSF	0.119983791406008	0.397889891977127	1.55840205078904	0.120033548374916	0.412862901007959	Junction	DLPFC
chr8:98042776-98044826(-)	ENSG00000156482.10	ENSG00000156482	RPL30	-0.260454567443925	-0.230282425467361	-1.55839893695846	0.12003428607197	0.412862901007959	Junction	DLPFC
chr4:2176335-2179307(-)	ENSG00000130997.16	ENSG00000130997	POLN	0.115290836773851	-0.106068634283747	1.55834728072422	0.120046524461495	0.412895215612307	Junction	DLPFC
chr21:32352907-32353932(-)	ENSG00000142207.6	ENSG00000142207	URB1	-0.0829250086232842	0.969016237108517	-1.55829085353727	0.120059894306009	0.412931420187888	Junction	DLPFC
chr11:77019777-77020273(+)	ENSG00000078124.11	ENSG00000078124	ACER3	-0.069511661980653	2.3775180952509	-1.55823883490899	0.120072220624949	0.412948531014215	Junction	DLPFC
chr14:90900242-90900610(-)	ENSG00000100784.10	ENSG00000100784	RPS6KA5	-0.0661622734949038	1.97352128517006	-1.55822605780666	0.120075248435618	0.412948531014215	Junction	DLPFC
chr19:49513474-49513881(+)	ENSG00000104870.12	ENSG00000104870	FCGRT	-0.128763732758776	-0.012691019999078	-1.55821837427033	0.120077069244596	0.412948531014215	Junction	DLPFC
chr15:25002889-25019026(+)	ENSG00000224078.12	ENSG00000224078	SNHG14	0.0842117646076902	4.73365179071717	1.55820792234034	0.120079546129584	0.412948531014215	Junction	DLPFC
chr1:108695781-108696042(+)	ENSG00000134186.11	ENSG00000134186	PRPF38B	-0.156545889193815	-0.874990898329286	-1.55820316652409	0.120080673170131	0.412948531014215	Junction	DLPFC
chr1:109270601-109270926(+)	ENSG00000143126.7	ENSG00000143126	CELSR2	-0.0873308266091498	1.77381032218507	-1.55819545723794	0.120082500146122	0.412948531014215	Junction	DLPFC
chr16:1499334-1500095(+)	ENSG00000100726.14	ENSG00000100726	TELO2	-0.133177411078074	-0.811673573168609	-1.55818585669482	0.120084775349954	0.412948531014215	Junction	DLPFC
chr9:116687382-116697661(+)	ENSG00000119401.10	ENSG00000119401	TRIM32	0.124172040703715	-0.616547908882481	1.55815412303243	0.120092296056354	0.412964613879738	Junction	DLPFC
chr8:143837756-143838679(-)	ENSG00000185189.16	ENSG00000185189	NRBP2	-0.0858634038077606	2.08923598145404	-1.55813231684698	0.1200974642191	0.412972606419901	Junction	DLPFC
chr1:236874847-236880754(+)	ENSG00000116984.12	ENSG00000116984	MTR	-0.0539129013020983	2.02623763602144	-1.55811046899827	0.120102642431621	0.412977069374617	Junction	DLPFC
chr17:75012873-75017077(+)	ENSG00000167862.9	ENSG00000167862	MRPL58	-0.0865555861227574	1.00130787325184	-1.55810284294919	0.120104449941664	0.412977069374617	Junction	DLPFC
chr3:184352118-184352292(-)	ENSG00000114859.15	ENSG00000114859	CLCN2	-0.119953614346463	-0.574045291211562	-1.55801161285303	0.120126074764979	0.413041645654387	Junction	DLPFC
chr6:33164965-33165548(-)	ENSG00000204248.10	ENSG00000204248	COL11A2	0.160963875231953	-0.972542800847919	1.55797728034979	0.120134213599429	0.413047006953691	Junction	DLPFC
chr10:59352475-59355886(-)	ENSG00000148541.12	ENSG00000148541	FAM13C	-0.0793291603499145	2.77134220874626	-1.55797618758487	0.120134472656484	0.413047006953691	Junction	DLPFC
chr1:20645724-20648504(+)	ENSG00000158828.6	ENSG00000158828	PINK1	0.0463197361092927	4.69212302942895	1.55794925077477	0.120140858588502	0.413047006953691	Junction	DLPFC
chr22:23825416-23833571(+)	ENSG00000099956.18	ENSG00000099956	SMARCB1	-0.051443507143857	2.53434667590955	-1.5579437917556	0.120142152795253	0.413047006953691	Junction	DLPFC
chr1:196713918-196715592(+)	ENSG00000000971.15	ENSG00000000971	CFH	-0.163546841941767	0.132180176423285	-1.55792785918623	0.120145930100376	0.413047006953691	Junction	DLPFC
chr22:30380402-30384338(-)	ENSG00000099999.14	ENSG00000099999	RNF215	0.0940078370307302	0.68363349419099	1.55791813993301	0.120148234393852	0.413047006953691	Junction	DLPFC
chr4:2931937-2932044(-)	ENSG00000109736.14	ENSG00000109736	MFSD10	0.100400313787915	1.02818143095295	1.55791258569304	0.120149551238911	0.413047006953691	Junction	DLPFC
chr18:70020818-70024721(-)	ENSG00000176225.12	ENSG00000176225	RTTN	-0.11858598038122	-0.27099188732577	-1.55790905123333	0.120150389223703	0.413047006953691	Junction	DLPFC
chr7:151074489-151074674(+)	ENSG00000164889.13	ENSG00000164889	SLC4A2	-0.144704881364929	-0.22552476633551	-1.55786517264775	0.120160792777	0.413065093425856	Junction	DLPFC
chr2:211713649-211722392(-)	ENSG00000178568.14	ENSG00000178568	ERBB4	0.057499807527286	2.76983826059158	1.55786034487917	0.120161937477655	0.413065093425856	Junction	DLPFC
chr14:45027475-45028175(+)	ENSG00000198718.12	ENSG00000198718	FAM179B	0.0664396787412112	2.85584022711438	1.55784062109589	0.120166614225785	0.413065093425856	Junction	DLPFC
chr13:110647240-110651033(-)	ENSG00000134905.16	ENSG00000134905	CARS2	0.0771143430841189	1.17261897411465	1.55783887409919	0.120167028466782	0.413065093425856	Junction	DLPFC
chr17:7227270-7227403(-)	ENSG00000004975.11	ENSG00000004975	DVL2	-0.0912535628189827	0.112837810453107	-1.55778646797613	0.120179455322932	0.413084410305596	Junction	DLPFC
chr10:27033378-27034795(-)	ENSG00000107890.16	ENSG00000107890	ANKRD26	0.0593603258664254	2.05652304789756	1.55777996571412	0.120180997249001	0.413084410305596	Junction	DLPFC
chr3:52504156-52504460(+)	ENSG00000010327.10	ENSG00000010327	STAB1	-0.20872407119903	-0.947184239293263	-1.55775966918219	0.120185810405146	0.413084410305596	Junction	DLPFC
chr19:40627356-40627704(+)	ENSG00000090006.17	ENSG00000090006	LTBP4	0.158777637396677	-0.786538436635743	1.55775101316983	0.120187863153613	0.413084410305596	Junction	DLPFC
chr14:67662536-67674374(-)	ENSG00000100568.10	ENSG00000100568	VTI1B	0.0502390278422474	3.40708856109621	1.55774733972794	0.120188734308138	0.413084410305596	Junction	DLPFC
chr10:125988676-125995416(+)	ENSG00000203780.10	ENSG00000203780	FANK1	0.139182498652262	-0.802751302161493	1.55772813067902	0.120193289803349	0.413084410305596	Junction	DLPFC
chr14:31107254-31107566(-)	ENSG00000092148.12	ENSG00000092148	HECTD1	0.0552908220172882	2.79738263752757	1.55772368406851	0.120194344352416	0.413084410305596	Junction	DLPFC
chr19:23261745-23270217(-)	ENSG00000283201.1	ENSG00000283201	RP11-15H20.8	0.146652976603334	-0.769365057482984	1.55771291656785	0.120196897981019	0.413084410305596	Junction	DLPFC
chr7:43966396-43969731(-)	ENSG00000214783.9	ENSG00000214783	POLR2J4	0.143977763166748	-1.00814527611118	1.55770721585718	0.120198249983147	0.413084410305596	Junction	DLPFC
chr4:41524479-41598919(+)	ENSG00000064042.17	ENSG00000064042	LIMCH1	-0.0532157977295548	3.2625175997315	-1.55768692480955	0.120203062381858	0.413088976391454	Junction	DLPFC
chr1:19179221-19183810(-)	ENSG00000127481.14	ENSG00000127481	UBR4	-0.0490884543313232	3.26651784074252	-1.55767479028365	0.120205940382382	0.413088976391454	Junction	DLPFC
chr3:72841200-72842279(-)	ENSG00000144736.13	ENSG00000144736	SHQ1	-0.0537333725474737	1.8683311225345	-1.55766563134804	0.120208112684546	0.413088976391454	Junction	DLPFC
chr11:65032204-65032430(+)	ENSG00000273003.1	ENSG00000273003	ARL2-SNX15	-0.071640643106945	1.25565975095871	-1.5576437192371	0.120213309890348	0.413094888574582	Junction	DLPFC
chr16:84480027-84480528(-)	ENSG00000140950.15	ENSG00000140950	TLDC1	0.0997611525230795	-0.178075166702623	1.55763439045938	0.120215522582349	0.413094888574582	Junction	DLPFC
chr2:25377554-25379289(-)	ENSG00000138101.18	ENSG00000138101	DTNB	0.0620484156652318	2.24585868758487	1.55749402597073	0.120248819489634	0.413193729163533	Junction	DLPFC
chr6:127516703-127518578(-)	ENSG00000255330.9	ENSG00000255330	RP3-403A15.5	0.13326765752537	-0.401530021769851	1.55745727496877	0.12025753866665	0.413193729163533	Junction	DLPFC
chr1:201000781-201002160(-)	ENSG00000116852.14	ENSG00000116852	KIF21B	0.0778237809139033	2.04857271693287	1.55744653700498	0.120260086342921	0.413193729163533	Junction	DLPFC
chr1:153982601-153982718(-)	ENSG00000143545.8	ENSG00000143545	RAB13	-0.105016092134912	0.618771283086965	-1.55743534451679	0.12026274190427	0.413193729163533	Junction	DLPFC
chr7:90405609-90479227(+)	ENSG00000157224.15	ENSG00000157224	CLDN12	-0.129118152398514	-0.475859733782583	-1.55742222370817	0.120265855043072	0.413193729163533	Junction	DLPFC
chr11:66283392-66283569(+)	ENSG00000174871.10	ENSG00000174871	CNIH2	0.0887643455155583	2.58990871444663	1.55741756238325	0.120266961038293	0.413193729163533	Junction	DLPFC
chr6:73780499-73781258(+)	ENSG00000156535.13	ENSG00000156535	CD109	-0.154959024341478	-0.725043380977593	-1.55738909159364	0.120273716492359	0.413193729163533	Junction	DLPFC
chr17:42587865-42592055(-)	ENSG00000141699.10	ENSG00000141699	FAM134C	0.0624048454464185	1.78984937585517	1.55738873726868	0.120273800567285	0.413193729163533	Junction	DLPFC
chr10:124989699-124992694(-)	ENSG00000175029.16	ENSG00000175029	CTBP2	-0.0678138173557037	1.4337561549285	-1.55738831988579	0.120273899604778	0.413193729163533	Junction	DLPFC
chr19:34493623-34494585(+)	ENSG00000142279.12	ENSG00000142279	WTIP	0.110732210608775	0.347928430896854	1.55737838466184	0.120276257074646	0.413193729163533	Junction	DLPFC
chr12:21297569-21300347(-)	ENSG00000084453.16	ENSG00000084453	SLCO1A2	-0.153512324178531	2.33230142567729	-1.55736725885929	0.12027889709291	0.413193729163533	Junction	DLPFC
chr2:162288356-162293563(-)	ENSG00000115267.5	ENSG00000115267	IFIH1	-0.147981153499343	-0.642039523604966	-1.55736134555762	0.120280300266359	0.413193729163533	Junction	DLPFC
chr1:10450323-10451376(+)	ENSG00000241563.3	ENSG00000241563	CORT	0.135815560938574	0.567238888494511	1.55734889770908	0.120283254071227	0.413193729163533	Junction	DLPFC
chr4:13591967-13595859(-)	ENSG00000038219.12	ENSG00000038219	BOD1L1	0.0583412864767987	2.33229390618971	1.5573452395474	0.120284122143389	0.413193729163533	Junction	DLPFC
chr16:98302-100371(-)	ENSG00000103148.15	ENSG00000103148	NPRL3	-0.0953979480913906	1.28089137531567	-1.55730730699495	0.120293123728808	0.413214876026755	Junction	DLPFC
chr20:58668128-58670511(+)	ENSG00000124222.22	ENSG00000124222	STX16	-0.118494326954785	0.431449578310065	-1.55728812258815	0.120297676486666	0.41322037281666	Junction	DLPFC
chr9:66113100-66114526(-)	ENSG00000276203.4	ENSG00000276203	ANKRD20A3	0.160105675695493	1.18514499439618	1.55726776907451	0.120302506839855	0.41322037281666	Junction	DLPFC
chr6:129512494-129514372(+)	ENSG00000196569.11	ENSG00000196569	LAMA2	-0.103344209161126	0.770853804945738	-1.55726459254854	0.120303260715702	0.41322037281666	Junction	DLPFC
chr5:140982564-141009626(+)	ENSG00000204970.9	ENSG00000204970	PCDHA1	0.0597090501357083	3.03773255875346	1.5572402786287	0.120309031191961	0.4132304190243	Junction	DLPFC
chr6:119006609-119011308(-)	ENSG00000111879.18	ENSG00000111879	FAM184A	0.0622700686056343	2.27986310081034	1.55715982301755	0.120328127451205	0.413269937213662	Junction	DLPFC
chr17:81565608-81567416(-)	ENSG00000182446.13	ENSG00000182446	NPLOC4	0.0471344206542053	2.30303308616187	1.55714475276267	0.120331704663646	0.413269937213662	Junction	DLPFC
chr6:30628146-30628328(+)	ENSG00000137343.17	ENSG00000137343	ATAT1	-0.0554830405983086	1.79300260029609	-1.55714269708946	0.120332192623372	0.413269937213662	Junction	DLPFC
chr12:321110-322416(-)	ENSG00000073614.12	ENSG00000073614	KDM5A	-0.0505178036452038	2.25437355484667	-1.5571381424384	0.120333273776575	0.413269937213662	Junction	DLPFC
chr7:32551424-32552228(+)	ENSG00000105778.17	ENSG00000105778	AVL9	0.0489326271748044	2.58274922843988	1.55713185478177	0.120334766311825	0.413269937213662	Junction	DLPFC
chr12:94169294-94181445(+)	ENSG00000136040.8	ENSG00000136040	PLXNC1	0.0947453256352719	1.07813550404615	1.5570920765878	0.120344209015365	0.413292592185159	Junction	DLPFC
chr12:88062779-88063980(-)	ENSG00000198707.14	ENSG00000198707	CEP290	0.075356932483487	1.45817648733936	1.55703232085057	0.120358395161261	0.413331535886185	Junction	DLPFC
chr11:65887727-65887933(-)	ENSG00000172500.12	ENSG00000172500	FIBP	0.0661403312233263	2.60176741247893	1.55699433494883	0.120367413782925	0.413352731993416	Junction	DLPFC
chr21:46227691-46228433(-)	ENSG00000160285.14	ENSG00000160285	LSS	-0.100801399127884	1.20880111714479	-1.55689061797162	0.120392040997588	0.413427527169666	Junction	DLPFC
chr6:83617040-83623300(-)	ENSG00000065609.14	ENSG00000065609	SNAP91	0.0784772211785337	4.60513265281029	1.55684861219292	0.120402016242176	0.413452004979933	Junction	DLPFC
chr17:4675363-4675796(-)	ENSG00000141456.14	ENSG00000141456	PELP1	-0.0728144695552854	1.26642590708367	-1.55682048848984	0.120408695229678	0.413465162786597	Junction	DLPFC
chr19:21098911-21116806(+)	ENSG00000160352.15	ENSG00000160352	ZNF714	-0.116601058554184	-0.312123151428417	-1.55678965226319	0.120416018738481	0.413478729028729	Junction	DLPFC
chr9:92321747-92323440(-)	ENSG00000198000.11	ENSG00000198000	NOL8	-0.0850542340816814	0.465032896594061	-1.55677221569785	0.120420160023998	0.413478729028729	Junction	DLPFC
chr9:41172750-41182374(-)	ENSG00000215126.10	ENSG00000215126	CBWD7	0.235733952884131	0.557150418753217	1.5567678871551	0.120421188095383	0.413478729028729	Junction	DLPFC
chr4:5957668-5958534(-)				0.128080426994767	0.296868334456394	1.55672943091295	0.120430322133289	0.413500314431783	Junction	DLPFC
chr12:124912051-124913646(-)				-0.172933771972906	1.58455436034592	-1.55669985568206	0.12043734714439	0.413514657592696	Junction	DLPFC
chr22:19719699-19719805(+)	ENSG00000184702.17	ENSG00000184702	SEPT5	0.0740707475220931	5.30729637959226	1.55668159013916	0.120441685923728	0.413519777272213	Junction	DLPFC
chr2:74365242-74365514(-)	ENSG00000204843.12	ENSG00000204843	DCTN1	0.0449780238791766	5.78877658874673	1.5566514419132	0.120448847572851	0.413534588411292	Junction	DLPFC
chr2:181919447-181921947(+)	ENSG00000138434.16	ENSG00000138434	SSFA2	-0.128573785700398	-0.0718420243537256	-1.55658151948342	0.120465458790935	0.413581841096693	Junction	DLPFC
chr7:141212705-141437607(+)	ENSG00000261115.5	ENSG00000261115	TMEM178B	0.0845812509964452	2.66526432444816	1.55652483277839	0.120478926967649	0.413615705094047	Junction	DLPFC
chr11:68548205-68551120(+)	ENSG00000110075.14	ENSG00000110075	PPP6R3	-0.0367849613999522	3.1071341196154	-1.55651602750916	0.120481019115052	0.413615705094047	Junction	DLPFC
chr6:36600277-36601151(+)	ENSG00000112081.16	ENSG00000112081	SRSF3	-0.138440502886796	-0.0706688799878525	-1.55645672177447	0.120495111005519	0.413646634564365	Junction	DLPFC
chr5:10391732-10394081(+)	ENSG00000145495.14	ENSG00000145495	MARCH6	0.044686231955893	4.98984507740474	1.55645413562547	0.120495725540975	0.413646634564365	Junction	DLPFC
chr12:4525376-4525483(-)	ENSG00000047621.11	ENSG00000047621	C12orf4	0.0583925155887781	2.26381092902388	1.55643590281695	0.12050005819472	0.413650002842055	Junction	DLPFC
chr9:94085423-94087830(+)	ENSG00000158079.14	ENSG00000158079	PTPDC1	-0.0844926629485854	1.29083884879964	-1.55641852487828	0.120504187820125	0.413650002842055	Junction	DLPFC
chr7:100857177-100858834(+)	ENSG00000146828.17	ENSG00000146828	SLC12A9	-0.103845682633659	0.119835728237706	-1.5564140451313	0.120505252387719	0.413650002842055	Junction	DLPFC
chr1:39283302-39283408(+)	ENSG00000127603.23	ENSG00000127603	MACF1	-0.0378172010597228	4.6355479826745	-1.55636355037233	0.120517252479437	0.413672775716665	Junction	DLPFC
chr18:36800312-36807846(-)	ENSG00000134779.14	ENSG00000134779	TPGS2	-0.13668706200464	-0.766188275946873	-1.55636119057528	0.120517813308752	0.413672775716665	Junction	DLPFC
chr2:209931055-209933821(+)	ENSG00000144406.18	ENSG00000144406	UNC80	0.0770634543511431	2.58413884513367	1.55634805371335	0.120520935452575	0.413672775716665	Junction	DLPFC
chr12:7201842-7202240(+)	ENSG00000139197.10	ENSG00000139197	PEX5	0.0617741659745022	1.5915553514771	1.55633081588866	0.120525032339272	0.413672775716665	Junction	DLPFC
chr5:62348168-62350065(+)	ENSG00000068796.16	ENSG00000068796	KIF2A	-0.0433819617508755	3.34669139740944	-1.55632575428913	0.120526235342469	0.413672775716665	Junction	DLPFC
chr16:85087167-85088275(+)	ENSG00000135709.12	ENSG00000135709	KIAA0513	0.0671298758806268	4.17372609783892	1.55628396998244	0.120536166685176	0.413672775716665	Junction	DLPFC
chr8:140435241-140439051(-)	ENSG00000167632.14	ENSG00000167632	TRAPPC9	-0.0945814403334648	1.05662504392911	-1.55627649223867	0.120537944071889	0.413672775716665	Junction	DLPFC
chr12:101753540-101757211(-)	ENSG00000111670.14	ENSG00000111670	GNPTAB	0.0586150310231648	3.06189738740799	1.55627458634817	0.120538397086754	0.413672775716665	Junction	DLPFC
chrX:115726087-115729056(+)				0.302305260735264	-1.59290346452137	1.55625204416052	0.120543755285243	0.413672775716665	Junction	DLPFC
chr10:88911012-88913100(+)	ENSG00000138134.11	ENSG00000138134	STAMBPL1	0.0738131884115529	2.72177049428531	1.55624869138583	0.120544552243953	0.413672775716665	Junction	DLPFC
chr9:132271809-132275255(-)	ENSG00000107290.13	ENSG00000107290	SETX	-0.0416000091228378	3.29357623228341	-1.55624604999326	0.120545180109167	0.413672775716665	Junction	DLPFC
chr5:173154414-173158743(+)	ENSG00000113734.17	ENSG00000113734	BNIP1	0.063690037504276	1.1388202939345	1.55623514822215	0.120547771512949	0.413672775716665	Junction	DLPFC
chr11:3705357-3706444(-)	ENSG00000110713.15	ENSG00000110713	NUP98	-0.0655297957765893	1.00663995446351	-1.55621573637358	0.120552385911756	0.413672775716665	Junction	DLPFC
chr16:2971379-2971514(+)	ENSG00000162073.13	ENSG00000162073	PAQR4	-0.100727639541497	1.12124043291697	-1.55621285930266	0.120553069833324	0.413672775716665	Junction	DLPFC
chr11:43443585-43444055(+)	ENSG00000052841.14	ENSG00000052841	TTC17	0.0551474306354297	2.37489463437408	1.55620634961149	0.120554617292779	0.413672775716665	Junction	DLPFC
chr17:28613147-28613261(-)	ENSG00000258472.8	ENSG00000258472	RP11-192H23.4	0.0831416254873515	1.67989462210122	1.55616876372036	0.120563552375668	0.413677736177085	Junction	DLPFC
chr19:41397936-41410636(+)	ENSG00000248098.11	ENSG00000248098	BCKDHA	-0.0817965484487191	0.918613423249989	-1.55616528554305	0.120564379249548	0.413677736177085	Junction	DLPFC
chr1:156268184-156268289(-)	ENSG00000198952.8	ENSG00000198952	SMG5	-0.0486784133221507	2.82026623343493	-1.5561555540296	0.120566692764914	0.413677736177085	Junction	DLPFC
chr3:46672202-46673338(-)	ENSG00000178038.16	ENSG00000178038	ALS2CL	0.167061735756245	-0.850460135307539	1.55615233571137	0.120567457877497	0.413677736177085	Junction	DLPFC
chr10:110872019-110875965(+)	ENSG00000150593.16	ENSG00000150593	PDCD4	0.0724370542087662	2.00053069488192	1.55612511931245	0.120573928368903	0.413681682827278	Junction	DLPFC
chr17:75661709-75662478(-)	ENSG00000108469.14	ENSG00000108469	RECQL5	-0.102156182874625	0.147233271363075	-1.55611938720159	0.120575291169367	0.413681682827278	Junction	DLPFC
chr7:1476919-1477549(-)	ENSG00000164880.15	ENSG00000164880	INTS1	-0.0866816425547665	1.3014918563036	-1.55610480596311	0.120578757890766	0.413681682827278	Junction	DLPFC
chr10:84204606-84205826(+)	ENSG00000148600.14	ENSG00000148600	CDHR1	-0.100742533719916	0.584726408226829	-1.55609956807224	0.120580003229924	0.413681682827278	Junction	DLPFC
chr13:100642312-100656380(-)	ENSG00000125247.15	ENSG00000125247	TMTC4	-0.123642494341271	0.673997691830862	-1.55606135517986	0.120589088874285	0.413703079564127	Junction	DLPFC
chr1:223292652-223363277(-)	ENSG00000143502.14	ENSG00000143502	SUSD4	0.0852783577721699	1.76076666055215	1.55603016850402	0.120596504337146	0.41371874556012	Junction	DLPFC
chr16:2475171-2496033(+)	ENSG00000162065.12	ENSG00000162065	TBC1D24	0.0784367088052757	1.56837695440338	1.55600165176473	0.120603285265186	0.413722497306051	Junction	DLPFC
chr18:41990555-41993269(+)	ENSG00000078142.11	ENSG00000078142	PIK3C3	-0.0410451040296434	2.76810125182593	-1.55600160638608	0.120603296055907	0.413722497306051	Junction	DLPFC
chr16:5027380-5027845(-)	ENSG00000103174.11	ENSG00000103174	NAGPA	0.0961316903208799	1.42681528708153	1.55598787401229	0.120606561551752	0.41372392585222	Junction	DLPFC
chr7:90225575-90226970(+)	ENSG00000157214.13	ENSG00000157214	STEAP2	0.0865773509175837	2.99487505851975	1.55597402719755	0.120609854331499	0.41372544792229	Junction	DLPFC
chr16:70371564-70371924(+)	ENSG00000260537.2	ENSG00000260537	RP11-529K1.3	0.0791211474476651	1.73955589196514	1.5559481675994	0.120616003946599	0.413736769431224	Junction	DLPFC
chr17:74955957-74958140(-)	ENSG00000167861.15	ENSG00000167861	HID1	-0.0784909844035569	1.83084522974141	-1.55589605686576	0.120628397036165	0.413760392068681	Junction	DLPFC
chr20:44203075-44206880(-)	ENSG00000132823.10	ENSG00000132823	OSER1	0.0504679384541532	2.21949519562601	1.55589493398779	0.120628664092496	0.413760392068681	Junction	DLPFC
chr1:201997555-201999901(+)	ENSG00000176393.10	ENSG00000176393	RNPEP	-0.0879994322987924	0.587932576140967	-1.55588326844419	0.120631438559724	0.413760392068681	Junction	DLPFC
chr19:18122752-18123216(+)	ENSG00000099308.10	ENSG00000099308	MAST3	-0.0749498545071713	3.65950109561525	-1.55586190256517	0.120636520230185	0.413768048767207	Junction	DLPFC
chr3:170293509-170295910(+)	ENSG00000163558.12	ENSG00000163558	PRKCI	0.058527692756986	2.38063439212256	1.55577461623471	0.120657282198828	0.413780944842693	Junction	DLPFC
chr10:100540783-100544950(+)	ENSG00000166135.13	ENSG00000166135	HIF1AN	0.0544925033869517	2.15524098675447	1.55577072231766	0.120658208473247	0.413780944842693	Junction	DLPFC
chr7:43791369-43792714(+)	ENSG00000106605.10	ENSG00000106605	BLVRA	0.0821564177777573	2.02940959772525	1.55575339695406	0.120662329851483	0.413780944842693	Junction	DLPFC
chr13:33831355-33835147(+)	ENSG00000133119.12	ENSG00000133119	RFC3	0.139003826883129	-0.695729348829371	1.55575230407815	0.120662589829821	0.413780944842693	Junction	DLPFC
chr3:65453341-65470282(-)	ENSG00000151276.23	ENSG00000151276	MAGI1	0.0548130582792397	2.54695677462615	1.55575193122765	0.12066267852531	0.413780944842693	Junction	DLPFC
chr1:1313922-1314300(-)	ENSG00000127054.19	ENSG00000127054	CPSF3L	-0.0895168823042695	1.76529703698919	-1.55573710218841	0.120666206170812	0.413780944842693	Junction	DLPFC
chr7:100578259-100578398(-)	ENSG00000274272.1	ENSG00000274272	RP11-44M6.7	-0.112052712612569	-0.187468247634785	-1.55573004598025	0.120667884784145	0.413780944842693	Junction	DLPFC
chr5:686546-778608(-)				-0.280719221767407	-1.39732052312386	-1.55571640571152	0.120671129742859	0.413780944842693	Junction	DLPFC
chr11:72642327-72674136(-)	ENSG00000186642.15	ENSG00000186642	PDE2A	0.198361243402565	-1.06529273090019	1.55571220056626	0.120672130141873	0.413780944842693	Junction	DLPFC
chr6:43215327-43216157(+)	ENSG00000112659.13	ENSG00000112659	CUL9	-0.0831760379071517	0.893633316922936	-1.55570858537833	0.120672990195958	0.413780944842693	Junction	DLPFC
chr16:1448485-1448680(-)	ENSG00000103249.17	ENSG00000103249	CLCN7	-0.0621622905660502	1.94734114385743	-1.55569748794178	0.120675630308896	0.413780944842693	Junction	DLPFC
chr14:67570013-67571751(+)	ENSG00000054690.13	ENSG00000054690	PLEKHH1	-0.1544102210685	2.01564424062737	-1.55568488758662	0.120678628025648	0.413780944842693	Junction	DLPFC
chr20:63444835-63445237(-)	ENSG00000075043.18	ENSG00000075043	KCNQ2	0.0916423781524727	3.36435414876399	1.55567885327	0.12068006365448	0.413780944842693	Junction	DLPFC
chr3:52248238-52248334(+)	ENSG00000164088.17	ENSG00000164088	PPM1M	0.0994944552336346	0.602875705607041	1.55567839557667	0.120680172545194	0.413780944842693	Junction	DLPFC
chr3:126161003-126180475(-)	ENSG00000144908.13	ENSG00000144908	ALDH1L1	-0.106023606585046	1.85876658761746	-1.55565252003196	0.12068632877217	0.413783468411058	Junction	DLPFC
chr7:43509122-43541162(+)	ENSG00000002746.14	ENSG00000002746	HECW1	0.0933723918863718	2.14173058518468	1.55565134853391	0.120686607497087	0.413783468411058	Junction	DLPFC
chr17:45241231-45241381(+)	ENSG00000184922.13	ENSG00000184922	FMNL1	0.11335493291677	0.49620928573634	1.55558800559136	0.120701678916765	0.413818177499098	Junction	DLPFC
chr11:65999398-65999566(-)	ENSG00000175376.8	ENSG00000175376	EIF1AD	0.0628049515429158	1.82107772463241	1.5555786501306	0.120703905021375	0.413818177499098	Junction	DLPFC
chr7:102278066-102280036(+)	ENSG00000257923.9	ENSG00000257923	CUX1	-0.0806360659002936	0.534302509802908	-1.55557287127547	0.120705280099228	0.413818177499098	Junction	DLPFC
chr22:38729663-38730611(+)	ENSG00000100226.15	ENSG00000100226	GTPBP1	-0.0764492184553881	0.799993515885357	-1.55550790879137	0.120720738761294	0.413851714847484	Junction	DLPFC
chr7:99030684-99033036(-)	ENSG00000198742.9	ENSG00000198742	SMURF1	-0.0562840938681557	1.91359437006581	-1.55550344030157	0.120721802153345	0.413851714847484	Junction	DLPFC
chr3:126472306-126474958(-)	ENSG00000070476.14	ENSG00000070476	ZXDC	-0.0730830036188513	0.766240319607254	-1.55549583381079	0.12072361233035	0.413851714847484	Junction	DLPFC
chr14:74734171-74734881(+)	ENSG00000119616.11	ENSG00000119616	FCF1	-0.0643235884013701	1.55948118892349	-1.5554440146369	0.12073594471829	0.413882965777377	Junction	DLPFC
chrX:130340354-130345181(+)	ENSG00000102078.15	ENSG00000102078	SLC25A14	0.10085199146637	0.704671362094948	1.55543357743645	0.120738428775884	0.413882965777377	Junction	DLPFC
chr1:147162574-147166497(-)	ENSG00000131791.7	ENSG00000131791	PRKAB2	-0.0730598210478695	1.44984484328782	-1.55535586550371	0.120756925507753	0.413936599879207	Junction	DLPFC
chr5:178209448-178210552(+)	ENSG00000197451.11	ENSG00000197451	HNRNPAB	-0.103703343880228	-0.0937870117847866	-1.55530003471735	0.120770215537666	0.413961817768885	Junction	DLPFC
chr11:66262193-66262813(+)	ENSG00000174996.11	ENSG00000174996	KLC2	0.069411598866187	3.60947819546806	1.55529135360712	0.120772282103217	0.413961817768885	Junction	DLPFC
chr20:13580982-13587249(-)	ENSG00000089123.15	ENSG00000089123	TASP1	0.0499409382138482	2.43588879203414	1.55527611410352	0.120775909982116	0.413961817768885	Junction	DLPFC
chr1:162154477-162287343(+)	ENSG00000198929.12	ENSG00000198929	NOS1AP	0.0808182472755767	1.57328957425839	1.55526825588454	0.120777780723946	0.413961817768885	Junction	DLPFC
chr6:169250807-169253723(-)	ENSG00000186340.14	ENSG00000186340	THBS2	-0.137338233039537	0.121167945788762	-1.55526508421716	0.120778535783272	0.413961817768885	Junction	DLPFC
chr7:101223843-101223936(+)	ENSG00000106400.11	ENSG00000106400	ZNHIT1	-0.061086653346572	2.76596874659367	-1.55522373981877	0.120788378729019	0.4139794717469	Junction	DLPFC
chr3:141970142-141974047(-)	ENSG00000114126.17	ENSG00000114126	TFDP2	0.0489246036626063	2.22164519185877	1.55521315715764	0.120790898266194	0.4139794717469	Junction	DLPFC
chr15:82556123-82557759(-)	ENSG00000214575.9	ENSG00000214575	CPEB1	-0.0820117726131844	1.6090948109383	-1.55520752573066	0.120792239022325	0.4139794717469	Junction	DLPFC
chr15:63661026-63661752(-)	ENSG00000103657.13	ENSG00000103657	HERC1	0.0460813121668306	4.26383358368947	1.55517459410307	0.120800079770426	0.413993369938657	Junction	DLPFC
chr2:96284586-96285179(-)	ENSG00000144028.14	ENSG00000144028	SNRNP200	-0.078038644356799	2.02153958712498	-1.55516654557623	0.120801996118905	0.413993369938657	Junction	DLPFC
chr1:85358848-85464742(-)	ENSG00000153904.18	ENSG00000153904	DDAH1	0.0466516855462304	3.37727819181053	1.55515010639568	0.120805910350261	0.413997013867059	Junction	DLPFC
chr1:155172629-155172737(-)	ENSG00000163463.11	ENSG00000163463	KRTCAP2	-0.0565945508125459	2.82050006112114	-1.55511016140742	0.12081542181909	0.414007820478281	Junction	DLPFC
chr17:28561630-28563430(-)	ENSG00000087111.20	ENSG00000087111	PIGS	-0.0747986060928433	1.83690091804276	-1.55509421999378	0.120819217860303	0.414007820478281	Junction	DLPFC
chr5:55976294-55982723(-)	ENSG00000134352.19	ENSG00000134352	IL6ST	-0.0507308630462247	3.68791150286453	-1.55508906652284	0.12082044504806	0.414007820478281	Junction	DLPFC
chr15:101274682-101275254(-)	ENSG00000131871.14	ENSG00000131871	VIMP	-0.0724154985462852	2.65635833769751	-1.55508897083034	0.120820467835254	0.414007820478281	Junction	DLPFC
chr19:2761523-2762505(-)	ENSG00000104969.9	ENSG00000104969	SGTA	-0.0556301490353892	2.42960918387767	-1.55503935997102	0.120832282092313	0.414026237312307	Junction	DLPFC
chr20:2658838-2659524(-)	ENSG00000101365.20	ENSG00000101365	IDH3B	0.0510963052244738	3.29543927906381	1.55503057792796	0.120834373529704	0.414026237312307	Junction	DLPFC
chr9:124912027-124921128(-)	ENSG00000136935.13	ENSG00000136935	GOLGA1	-0.0641826219167719	1.44651633752472	-1.55502106994512	0.120836637881215	0.414026237312307	Junction	DLPFC
chr21:31990177-31995767(+)	ENSG00000142149.8	ENSG00000142149	HUNK	0.113313386210314	0.169510795966036	1.55501851217396	0.120837247026941	0.414026237312307	Junction	DLPFC
chr1:17005073-17005373(-)	ENSG00000159363.17	ENSG00000159363	ATP13A2	0.064854875839025	3.06528272750599	1.554991348356	0.120843716372094	0.414038634104648	Junction	DLPFC
chr8:73830473-73878807(-)	ENSG00000258677.2	ENSG00000258677	RP11-463D19.2	0.0678430582419089	2.92322330585053	1.55497054262148	0.120848671657766	0.414045842915036	Junction	DLPFC
chr16:21473250-21476598(-)	ENSG00000180747.15	ENSG00000180747	SMG1P3	-0.0649350893611087	3.16533275295286	-1.55489961307019	0.120865566094152	0.414093955757844	Junction	DLPFC
chr1:83938017-83942462(-)	ENSG00000137941.16	ENSG00000137941	TTLL7	-0.061430568943339	5.16555744906054	-1.55483532530346	0.120880880152861	0.414134182147947	Junction	DLPFC
chr10:133127332-133128328(+)	ENSG00000197177.15	ENSG00000197177	ADGRA1	0.110258475778718	0.238983827110108	1.5548240462897	0.120883567096191	0.414134182147947	Junction	DLPFC
chr1:155900619-155904310(-)	ENSG00000143622.10	ENSG00000143622	RIT1	-0.0729542741525295	1.27373479564041	-1.55481440881059	0.120885863022072	0.414134182147947	Junction	DLPFC
chr17:82814935-82870223(+)	ENSG00000141556.20	ENSG00000141556	TBCD	0.075502186125205	1.05945184513834	1.55477926286254	0.120894236092354	0.414153096320155	Junction	DLPFC
chr19:10294641-10295345(+)	ENSG00000105376.4	ENSG00000105376	ICAM5	0.118480718957474	0.887369993596284	1.55473771278782	0.120904135451338	0.414177238155948	Junction	DLPFC
chr8:144453461-144462282(-)	ENSG00000187954.12	ENSG00000187954	CYHR1	0.0921136224774448	0.680875516133086	1.55472451292358	0.120907280469367	0.414178241279486	Junction	DLPFC
chr2:30155911-30156627(+)	ENSG00000119801.12	ENSG00000119801	YPEL5	0.140343682591219	-0.750103587531842	1.55469463804754	0.120914398736317	0.414180577866018	Junction	DLPFC
chr1:206440082-206446074(+)	ENSG00000266028.7	ENSG00000266028	SRGAP2	-0.0542086117736916	2.1313616144909	-1.55467740186395	0.120918505740182	0.414180577866018	Junction	DLPFC
chr4:5843162-5849391(-)	ENSG00000072832.14	ENSG00000072832	CRMP1	0.0602431461287526	3.79693699953785	1.55466125175026	0.120922354056925	0.414180577866018	Junction	DLPFC
chr6:89153186-89154747(+)	ENSG00000146281.5	ENSG00000146281	PM20D2	0.101021141514637	0.0073680975404751	1.55465669155171	0.120923440697561	0.414180577866018	Junction	DLPFC
chr12:111217938-111263760(+)	ENSG00000111249.13	ENSG00000111249	CUX2	0.130540328926408	1.35595298097223	1.55463482907703	0.120928650369718	0.414180577866018	Junction	DLPFC
chr7:44220295-44220615(-)	ENSG00000058404.19	ENSG00000058404	CAMK2B	0.08078048107295	4.93206623779047	1.55461134238325	0.120934247278231	0.414180577866018	Junction	DLPFC
chr5:127533787-127539039(+)	ENSG00000164244.20	ENSG00000164244	PRRC1	-0.0837021723421071	0.939468459326763	-1.55461133644649	0.120934248692995	0.414180577866018	Junction	DLPFC
chr12:113385284-113386936(+)	ENSG00000151176.7	ENSG00000151176	PLBD2	-0.0778156984128382	1.24865195423596	-1.55460510157984	0.120935734503721	0.414180577866018	Junction	DLPFC
chr3:49116608-49116726(-)	ENSG00000172046.18	ENSG00000172046	USP19	-0.060619140589049	1.60181083138577	-1.55459796270521	0.120937435763254	0.414180577866018	Junction	DLPFC
chr22:19475101-19475469(-)	ENSG00000070010.18	ENSG00000070010	UFD1L	-0.0821045418594003	1.64681918580804	-1.55459549286669	0.120938024352887	0.414180577866018	Junction	DLPFC
chr16:6317058-6654602(+)	ENSG00000279877.1	ENSG00000279877	RP11-420N3.3	0.0904437846229656	3.49362501136252	1.55458945052621	0.12093946431844	0.414180577866018	Junction	DLPFC
chr2:175930200-175937343(-)	ENSG00000144320.13	ENSG00000144320	KIAA1715	0.0508537488801306	3.22315700252918	1.55457319367563	0.120943338596806	0.414180577866018	Junction	DLPFC
chr17:81824555-81833237(-)	ENSG00000225663.7	ENSG00000225663	MCRIP1	0.0921583008154134	1.95039633844047	1.55456604919745	0.120945041275846	0.414180577866018	Junction	DLPFC
chr3:55985989-55992056(-)	ENSG00000187672.12	ENSG00000187672	ERC2	0.0707637953545418	4.11330453224902	1.55453045318908	0.12095352483214	0.414190712436654	Junction	DLPFC
chr9:35740629-35740824(-)	ENSG00000070610.14	ENSG00000070610	GBA2	0.0626297095172617	3.20623451233965	1.55452969627286	0.1209537052322	0.414190712436654	Junction	DLPFC
chr14:95433410-95436819(-)	ENSG00000176438.12	ENSG00000176438	SYNE3	-0.156366839487305	-0.745356104229055	-1.55450941322911	0.120958539481797	0.414197499288082	Junction	DLPFC
chr1:35557884-35559076(+)	ENSG00000020129.15	ENSG00000020129	NCDN	0.11217420314777	1.27774443866603	1.55449339488568	0.120962357392337	0.414200805658622	Junction	DLPFC
chr16:28106215-28106382(-)	ENSG00000169180.11	ENSG00000169180	XPO6	-0.0433547923826167	2.81091744107733	-1.55447156009971	0.12096756178209	0.414201231195769	Junction	DLPFC
chr17:63710615-63710727(-)	ENSG00000266173.5	ENSG00000266173	STRADA	-0.0605817999778753	1.52501920772541	-1.55446893973354	0.120968186366415	0.414201231195769	Junction	DLPFC
chrX:30834153-30842965(-)	ENSG00000157625.15	ENSG00000157625	TAB3	0.0796625220114649	1.23415761706608	1.55445498072334	0.120971513645992	0.414202857338639	Junction	DLPFC
chr8:108453148-108455872(+)	ENSG00000104412.7	ENSG00000104412	EMC2	-0.0514497038960257	3.73757688159098	-1.55444280807055	0.120974415186846	0.414203025722498	Junction	DLPFC
chr16:24185568-24191089(+)	ENSG00000166501.12	ENSG00000166501	PRKCB	0.0788059494825125	5.68557049468964	1.55442066297441	0.120979693954696	0.414210624689836	Junction	DLPFC
chr16:1771172-1771279(-)	ENSG00000103024.7	ENSG00000103024	NME3	0.11359900998738	0.318045161909092	1.55440956522697	0.120982339413519	0.414210624689836	Junction	DLPFC
chr2:56184901-56192476(+)	ENSG00000055813.5	ENSG00000055813	CCDC85A	0.0782926391473053	2.36548050274124	1.55438172427044	0.120988976285064	0.414223581333473	Junction	DLPFC
chr1:236735721-236737121(+)	ENSG00000077522.12	ENSG00000077522	ACTN2	0.0968538001115822	0.812147127801136	1.55435570602048	0.120995178908964	0.414235050690453	Junction	DLPFC
chr1:222659514-222659621(+)	ENSG00000154305.16	ENSG00000154305	MIA3	0.0519054967502135	2.87669279424856	1.55433740240952	0.120999542550259	0.414237737490214	Junction	DLPFC
chrX:136500206-136500663(+)	ENSG00000102241.11	ENSG00000102241	HTATSF1	0.046068580116124	3.69223693635752	1.55431988641043	0.12100371853807	0.414237737490214	Junction	DLPFC
chr11:119045835-119046416(-)	ENSG00000149428.18	ENSG00000149428	HYOU1	0.0815177848455287	1.16003576729669	1.55431651843279	0.121004521510305	0.414237737490214	Junction	DLPFC
chr2:28408867-28411929(+)	ENSG00000075426.11	ENSG00000075426	FOSL2	0.107858171118843	2.3442879004861	1.55430168303077	0.121008058524216	0.414240080399235	Junction	DLPFC
chr17:20096799-20110426(+)	ENSG00000128487.16	ENSG00000128487	SPECC1	0.0606883282986188	1.73578517428425	1.55428642364854	0.121011696707024	0.414242416650491	Junction	DLPFC
chr9:128600116-128603542(+)	ENSG00000197694.14	ENSG00000197694	SPTAN1	0.0424829334988982	5.88598724153003	1.55427431283221	0.121014584261485	0.414242416650491	Junction	DLPFC
chr11:108281169-108282709(+)	ENSG00000149311.17	ENSG00000149311	ATM	-0.073949852086425	2.13847947317647	-1.55426292748317	0.121017298893797	0.414242416650491	Junction	DLPFC
chr1:17632467-17634547(+)	ENSG00000074964.16	ENSG00000074964	ARHGEF10L	0.107404834547748	0.263946241855282	1.55424020068208	0.12102271783505	0.414248172307376	Junction	DLPFC
chr21:31154427-31164961(-)	ENSG00000156299.13	ENSG00000156299	TIAM1	0.0624255939509197	1.70381299239026	1.55423194771499	0.121024685706202	0.414248172307376	Junction	DLPFC
chr10:72097451-72128081(-)	ENSG00000138303.17	ENSG00000138303	ASCC1	-0.0805898251999432	1.33026552334565	-1.55418001216404	0.121037070007848	0.41427967814201	Junction	DLPFC
chr20:20040767-20041565(-)	ENSG00000101343.14	ENSG00000101343	CRNKL1	-0.0610476369369111	1.83823313884521	-1.55416941920707	0.121039596075661	0.41427967814201	Junction	DLPFC
chr18:4021742-4023716(+)				0.140243434080349	-0.51788880885511	1.55413756912691	0.121047191509647	0.414287321175275	Junction	DLPFC
chrX:70287831-70288116(-)	ENSG00000120509.10	ENSG00000120509	PDZD11	0.0439629480831438	2.24217461249236	1.5541361287226	0.121047535018288	0.414287321175275	Junction	DLPFC
chr8:18799354-18801269(-)	ENSG00000156011.16	ENSG00000156011	PSD3	-0.0572066958210766	3.46314946377281	-1.55408786045662	0.121059046511449	0.414316954515993	Junction	DLPFC
chr8:42321946-42322053(+)	ENSG00000104365.13	ENSG00000104365	IKBKB	-0.0791424718555803	1.07726829687605	-1.55405917238879	0.121065888732937	0.414320897804649	Junction	DLPFC
chr13:102674491-102676295(+)	ENSG00000134900.11	ENSG00000134900	TPP2	0.0586065365103037	1.95506713774791	1.55405910398432	0.121065905048045	0.414320897804649	Junction	DLPFC
chr4:48603389-48605740(-)	ENSG00000075539.13	ENSG00000075539	FRYL	-0.0919893595220501	2.32623130477014	-1.55404121917973	0.121070170801281	0.414325731924144	Junction	DLPFC
chr8:81660668-81670938(-)	ENSG00000133731.9	ENSG00000133731	IMPA1	0.051474549265797	3.24933968373262	1.55401248532973	0.121077024437021	0.414339421845631	Junction	DLPFC
chr4:108824228-108825195(-)	ENSG00000188517.14	ENSG00000188517	COL25A1	0.132282850845863	-0.714168933897036	1.55399368407839	0.12108150910123	0.414339661596344	Junction	DLPFC
chr10:98721829-98743882(-)	ENSG00000172987.12	ENSG00000172987	HPSE2	-0.163581378878445	-0.758134480623613	-1.55398826766132	0.121082801103905	0.414339661596344	Junction	DLPFC
chr14:31066335-31069842(+)	ENSG00000100478.14	ENSG00000100478	AP4S1	0.06770199878579	2.46438601074576	1.55394774016497	0.121092468656247	0.414362979085426	Junction	DLPFC
chr1:201809538-201809945(+)	ENSG00000134369.15	ENSG00000134369	NAV1	-0.0978565603983928	1.1856370159403	-1.55391673513604	0.121099865099664	0.414378524213739	Junction	DLPFC
chr9:129833710-129834706(-)	ENSG00000136819.15	ENSG00000136819	C9orf78	0.0458348175589077	3.47226285365431	1.5538447802342	0.121117031758916	0.414423831084428	Junction	DLPFC
chr22:29481146-29483374(+)	ENSG00000100285.9	ENSG00000100285	NEFH	0.139744442970822	2.58764591591864	1.55383731221691	0.121118813552572	0.414423831084428	Junction	DLPFC
chr17:37277115-37277895(-)	ENSG00000278540.4	ENSG00000278540	ACACA	0.0452679461557363	2.9542742154369	1.55379026584317	0.121130038816694	0.414446197703436	Junction	DLPFC
chr16:89690625-89691442(+)	ENSG00000185324.21	ENSG00000185324	CDK10	0.0548952345488776	2.30706721497277	1.55377578932662	0.121133493077786	0.414446197703436	Junction	DLPFC
chr9:110499239-110503037(-)	ENSG00000165124.17	ENSG00000165124	SVEP1	-0.16725595556168	-0.599670661975695	-1.55377403160432	0.121133912495537	0.414446197703436	Junction	DLPFC
chr20:45897807-45898004(+)	ENSG00000064601.16	ENSG00000064601	CTSA	-0.0555755560965122	2.52944967941033	-1.55373347354227	0.121143590547753	0.414469544760187	Junction	DLPFC
chr17:1682039-1682128(-)	ENSG00000174231.16	ENSG00000174231	PRPF8	-0.035845819524955	3.90560849435127	-1.5536914596266	0.121153616639467	0.414494081439124	Junction	DLPFC
chr8:124516031-124518741(-)	ENSG00000147687.17	ENSG00000147687	TATDN1	-0.11787157519061	-0.121724324853904	-1.55366434678847	0.121160087122818	0.414506452703503	Junction	DLPFC
chr10:69005126-69005731(+)	ENSG00000198954.7	ENSG00000198954	KIF1BP	0.0510076990445856	2.76205928467922	1.55361800907831	0.121171146253588	0.414520250496151	Junction	DLPFC
chr16:70786366-70800796(-)	ENSG00000103043.14	ENSG00000103043	VAC14	-0.0724632171481517	0.912760022845668	-1.55361224556532	0.12117252185055	0.414520250496151	Junction	DLPFC
chr14:70733799-70734385(-)	ENSG00000006432.15	ENSG00000006432	MAP3K9	0.148830863477308	-0.520379318394839	1.5535940256321	0.121176870543773	0.414520250496151	Junction	DLPFC
chr1:186375975-186379766(+)	ENSG00000157181.15	ENSG00000157181	C1orf27	-0.0540090735652497	2.16270273125032	-1.55357836185993	0.121180609236163	0.414520250496151	Junction	DLPFC
chr2:10577739-10589042(-)	ENSG00000115761.15	ENSG00000115761	NOL10	0.0628026129654272	1.43582602912542	1.55357495401283	0.121181422646871	0.414520250496151	Junction	DLPFC
chr2:40178494-40428472(+)	ENSG00000183023.18	ENSG00000183023	SLC8A1	0.334131708461979	-1.6842421079654	1.55357412948728	0.121181619451508	0.414520250496151	Junction	DLPFC
chr11:22359528-22360896(+)	ENSG00000091664.7	ENSG00000091664	SLC17A6	0.136728136100262	0.651080155564147	1.55356372859558	0.121184102044659	0.414520250496151	Junction	DLPFC
chr17:82405381-82406417(-)	ENSG00000181396.12	ENSG00000181396	OGFOD3	0.0812519713343181	0.666405437691624	1.55351145141698	0.121196580711209	0.414551457039969	Junction	DLPFC
chr16:58722279-58723745(-)	ENSG00000125166.12	ENSG00000125166	GOT2	0.0455814277535027	3.77784713788097	1.55350128744465	0.121199006988837	0.414551457039969	Junction	DLPFC
chr12:21654678-21657750(-)	ENSG00000111716.12	ENSG00000111716	LDHB	0.0434094781700034	6.97313086542768	1.55348963137395	0.121201789497493	0.414551457039969	Junction	DLPFC
chr16:29842113-29844492(+)	ENSG00000013364.18	ENSG00000013364	MVP	-0.139689455112391	0.191853422772629	-1.55344847706905	0.121211614153783	0.414563121408307	Junction	DLPFC
chrX:138632987-138635456(-)	ENSG00000129682.14	ENSG00000129682	FGF13	0.0855067609331019	3.22065276890866	1.55344559843248	0.121212301386344	0.414563121408307	Junction	DLPFC
chr12:57201906-57202420(+)	ENSG00000123384.13	ENSG00000123384	LRP1	-0.0604818593597833	3.57631982540786	-1.55343947063316	0.121213764319386	0.414563121408307	Junction	DLPFC
chr8:26509678-26511648(-)	ENSG00000240694.8	ENSG00000240694	PNMA2	0.16522899893855	-1.10399006766417	1.55341829263502	0.12121882040007	0.414569016290301	Junction	DLPFC
chr18:62139076-62140419(-)	ENSG00000197563.9	ENSG00000197563	PIGN	-0.0799360267527493	1.33260050152581	-1.55339800378637	0.121223664358687	0.414569016290301	Junction	DLPFC
chr3:168809840-168810207(+)	ENSG00000206120.11	ENSG00000206120	EGFEM1P	0.118037064604739	-0.117029815933909	1.55338946585807	0.121225702832845	0.414569016290301	Junction	DLPFC
chr8:111005650-111027305(-)	ENSG00000253877.5	ENSG00000253877	LINC01608	-0.220969486832158	-0.0138959384522435	-1.55334994598788	0.121235138755285	0.414569016290301	Junction	DLPFC
chr12:120438522-120440453(+)	ENSG00000111775.2	ENSG00000111775	COX6A1	0.0400176772400888	6.62071195096614	1.55334598234866	0.12123608516149	0.414569016290301	Junction	DLPFC
chr9:113388362-113388976(-)	ENSG00000148218.15	ENSG00000148218	ALAD	-0.0886370164364254	1.99446437341992	-1.55334180191672	0.121237083338023	0.414569016290301	Junction	DLPFC
chr21:31694981-31696112(-)	ENSG00000156304.14	ENSG00000156304	SCAF4	-0.0915266776758842	1.04120587626898	-1.55334170730883	0.121237105927959	0.414569016290301	Junction	DLPFC
chr14:78709656-78714755(+)	ENSG00000021645.18	ENSG00000021645	NRXN3	0.0607834051044839	3.86188136960846	1.55332892115729	0.121240158963142	0.414569016290301	Junction	DLPFC
chr7:78346044-78369155(-)	ENSG00000187391.19	ENSG00000187391	MAGI2	-0.0429110966897365	3.6252610229978	-1.55332463727379	0.121241181868253	0.414569016290301	Junction	DLPFC
chr9:129009347-129009452(-)	ENSG00000148341.17	ENSG00000148341	SH3GLB2	0.103995300529463	3.75553647409366	1.55329819432689	0.121247496061549	0.414580844688637	Junction	DLPFC
chr14:19066348-19068076(+)	ENSG00000225210.9	ENSG00000225210	DUXAP9	-0.298736076958581	-0.354863236585591	-1.5532481279726	0.121259451890458	0.414611962486956	Junction	DLPFC
chr14:50982104-50982941(-)	ENSG00000100505.13	ENSG00000100505	TRIM9	0.119862303653808	1.38129490253722	1.5532032870345	0.121270160677858	0.414635411896747	Junction	DLPFC
chr19:18161496-18161965(+)	ENSG00000105647.15	ENSG00000105647	PIK3R2	0.142788130163274	-0.934270448248706	1.55319549887088	0.121272020701025	0.414635411896747	Junction	DLPFC
chr2:188292167-188383762(+)	ENSG00000144366.15	ENSG00000144366	GULP1	0.0985422539818033	0.592627213962325	1.55316591621822	0.121279086039225	0.414648530147776	Junction	DLPFC
chr9:2828779-2829773(-)	ENSG00000080608.9	ENSG00000080608	PUM3	-0.0571487972824517	1.79155597371523	-1.55315479858756	0.121281741389116	0.414648530147776	Junction	DLPFC
chr3:47928351-47998637(-)	ENSG00000047849.21	ENSG00000047849	MAP4	-0.17880398784107	-0.785781092402382	-1.55312958034888	0.121287764716518	0.414648530147776	Junction	DLPFC
chr14:104708588-104708670(+)	ENSG00000203485.12	ENSG00000203485	INF2	-0.0835155983277071	2.13749611977002	-1.55312017414279	0.121290011430769	0.414648530147776	Junction	DLPFC
chr2:158678655-158680428(+)	ENSG00000144283.21	ENSG00000144283	PKP4	-0.0835057670596041	3.71630490434525	-1.55311965821266	0.121290134663924	0.414648530147776	Junction	DLPFC
chr2:207582161-207621805(-)	ENSG00000144401.14	ENSG00000144401	METTL21A	0.130491281332728	-0.495208323870219	1.55304424515472	0.121308148605107	0.414692930063012	Junction	DLPFC
chr21:44086961-44087698(+)	ENSG00000160218.12	ENSG00000160218	TRAPPC10	-0.0604229671567506	2.07841954490281	-1.55304137728838	0.121308833694731	0.414692930063012	Junction	DLPFC
chr2:152640057-152640790(+)	ENSG00000157827.19	ENSG00000157827	FMNL2	-0.0836403258415314	4.92893672544738	-1.55293949132629	0.121333174672566	0.414766375397882	Junction	DLPFC
chr2:219462058-219462297(+)	ENSG00000072195.14	ENSG00000072195	SPEG	0.0843774431331594	0.77241682513481	1.55290652936037	0.121341050243888	0.414776631147052	Junction	DLPFC
chr2:188569356-188569619(+)	ENSG00000144366.15	ENSG00000144366	GULP1	0.156595624813613	-0.526908551596605	1.55289210952532	0.121344495687681	0.414776631147052	Junction	DLPFC
chr2:32141947-32143335(+)	ENSG00000021574.11	ENSG00000021574	SPAST	-0.0814081056742914	1.80640072478244	-1.55289107128918	0.121344743764515	0.414776631147052	Junction	DLPFC
chr1:46030762-46031006(+)	ENSG00000086015.20	ENSG00000086015	MAST2	0.0767842524075926	0.732961168635358	1.55284270331183	0.121356301282799	0.414800317388461	Junction	DLPFC
chr6:17837091-17837471(-)	ENSG00000137177.19	ENSG00000137177	KIF13A	-0.0764055360317298	2.01318501582242	-1.55283816300872	0.121357386231691	0.414800317388461	Junction	DLPFC
chr13:77057094-77058217(-)	ENSG00000005810.17	ENSG00000005810	MYCBP2	0.0662958824458785	3.46265512431268	1.5527961745712	0.121367420131801	0.414824849291986	Junction	DLPFC
chrX:85264431-85265117(+)	ENSG00000147180.16	ENSG00000147180	ZNF711	0.0563214608399148	2.62979702305438	1.55276919411651	0.121373867945593	0.414828061272735	Junction	DLPFC
chr22:42087176-42090605(-)	ENSG00000184983.9	ENSG00000184983	NDUFA6	0.0373805894475791	4.00169151402153	1.55276833521264	0.121374073211646	0.414828061272735	Junction	DLPFC
chr8:98130227-98133948(+)	ENSG00000104356.10	ENSG00000104356	POP1	0.115752810007326	-0.364923901346547	1.55275617114925	0.121376980282522	0.414828233536824	Junction	DLPFC
chr10:125734184-125735643(+)	ENSG00000107938.17	ENSG00000107938	EDRF1	0.0708317143840615	0.991663907380681	1.55272933711101	0.121383393501619	0.41484038841949	Junction	DLPFC
chr2:53896886-53897869(-)	ENSG00000068878.14	ENSG00000068878	PSME4	-0.0616366224047111	2.29076000634366	-1.55269846172234	0.121390772915297	0.414855844722928	Junction	DLPFC
chr11:19880128-19892433(+)	ENSG00000166833.19	ENSG00000166833	NAV2	-0.161461163336647	-0.878944955857172	-1.55267248949748	0.121396980714612	0.41486729637324	Junction	DLPFC
chr21:39250890-39255644(-)	ENSG00000185658.13	ENSG00000185658	BRWD1	0.048541994581216	2.62834682484437	1.55259321666447	0.121415929799303	0.414906919704092	Junction	DLPFC
chr17:80353060-80353511(+)	ENSG00000173821.19	ENSG00000173821	RNF213	-0.115816661466957	0.934663648568435	-1.55258941313686	0.121416839038873	0.414906919704092	Junction	DLPFC
chr4:36229646-36244178(-)	ENSG00000047365.11	ENSG00000047365	ARAP2	-0.0961703571302274	2.02947680202704	-1.55258081940265	0.121418893404954	0.414906919704092	Junction	DLPFC
chr9:98229149-98233415(-)	ENSG00000095383.19	ENSG00000095383	TBC1D2	-0.147432662092234	0.0346248143346067	-1.55256896341285	0.121421727670923	0.414906919704092	Junction	DLPFC
chr10:126987618-126990454(+)	ENSG00000150760.12	ENSG00000150760	DOCK1	-0.0787359796458546	3.06994386148815	-1.55255298160763	0.121425548327186	0.414906919704092	Junction	DLPFC
chr3:183072488-183086692(-)	ENSG00000078070.12	ENSG00000078070	MCCC1	-0.0524352656001575	2.1050195386322	-1.55255227014902	0.121425718412718	0.414906919704092	Junction	DLPFC
chr7:140100024-140101950(-)	ENSG00000006459.10	ENSG00000006459	KDM7A	-0.0841487789673254	1.2224923403854	-1.55252144653045	0.121433087470299	0.414910056545381	Junction	DLPFC
chr14:69191592-69203916(+)	ENSG00000081177.18	ENSG00000081177	EXD2	0.0810937689203094	0.716021812553068	1.55251817539636	0.121433869526787	0.414910056545381	Junction	DLPFC
chr20:36548194-36549076(+)	ENSG00000101335.9	ENSG00000101335	MYL9	-0.17943822292486	-1.09585121737227	-1.55251257641834	0.121435208128935	0.414910056545381	Junction	DLPFC
chr12:49024947-49026181(-)	ENSG00000167548.14	ENSG00000167548	KMT2D	-0.0791633307904738	1.37586298841107	-1.55245832126282	0.121448180037121	0.414944614745436	Junction	DLPFC
chr2:27445844-27445928(-)	ENSG00000138002.14	ENSG00000138002	IFT172	0.0644820529709014	1.36461578299416	1.55244384464545	0.121451641446993	0.414944948260761	Junction	DLPFC
chr16:69840264-69842023(+)	ENSG00000198373.12	ENSG00000198373	WWP2	-0.0603582819307654	1.73548766584268	-1.55243029289096	0.121454881789127	0.414944948260761	Junction	DLPFC
chr9:93645790-93649070(+)	ENSG00000197724.10	ENSG00000197724	PHF2	-0.0710907128409592	1.33789527103515	-1.55238384791838	0.121465987700385	0.414944948260761	Junction	DLPFC
chr2:73831060-73844812(+)	ENSG00000124356.15	ENSG00000124356	STAMBP	-0.0912230311686674	1.75025588018396	-1.55237973437756	0.121466971367777	0.414944948260761	Junction	DLPFC
chr13:24951489-24968205(-)	ENSG00000253771.5	ENSG00000253771	TPTE2P1	-0.191276300620771	-0.249120151927922	-1.55237269994309	0.121468653520391	0.414944948260761	Junction	DLPFC
chrX:129908131-129908669(+)	ENSG00000156697.12	ENSG00000156697	UTP14A	0.0819010751174656	1.01573591674314	1.55236296290156	0.12147098198081	0.414944948260761	Junction	DLPFC
chr11:8126805-8137377(-)	ENSG00000166405.14	ENSG00000166405	RIC3	0.0615861047815299	1.74950167674356	1.55235389821904	0.121473149688653	0.414944948260761	Junction	DLPFC
chr6:41117666-41118128(+)	ENSG00000161912.17	ENSG00000161912	ADCY10P1	-0.155279076417361	-0.582832416887052	-1.55235319579035	0.121473317667143	0.414944948260761	Junction	DLPFC
chr19:55175877-55176004(-)	ENSG00000129990.14	ENSG00000129990	SYT5	0.0967469507965198	2.31085714787282	1.55235036383849	0.12147399490072	0.414944948260761	Junction	DLPFC
chr8:99274333-99275080(+)	ENSG00000132549.18	ENSG00000132549	VPS13B	-0.0433509021268461	2.40434131384308	-1.55232347156254	0.121480426073175	0.414945801622674	Junction	DLPFC
chrX:87635776-87664763(+)	ENSG00000102271.13	ENSG00000102271	KLHL4	-0.121385022638762	0.3655253410253	-1.55232045020955	0.121481148633495	0.414945801622674	Junction	DLPFC
chr15:78973421-78980619(-)	ENSG00000058335.15	ENSG00000058335	RASGRF1	0.0830533416740825	3.48671732156384	1.55231347342157	0.121482817153899	0.414945801622674	Junction	DLPFC
chr9:6252992-6253551(+)	ENSG00000137033.11	ENSG00000137033	IL33	0.11232106222539	1.0509203869015	1.55229032853543	0.121488352453836	0.414949009961149	Junction	DLPFC
chr3:185495316-185496827(-)	ENSG00000163900.10	ENSG00000163900	TMEM41A	-0.139352199706444	-0.968662088156879	-1.55228564973921	0.121489471452534	0.414949009961149	Junction	DLPFC
chr11:10751458-10752671(+)	ENSG00000198730.7	ENSG00000198730	CTR9	0.0787868060443711	1.48047215014556	1.5521835573969	0.121513890260881	0.415022651182906	Junction	DLPFC
chr4:48485143-48488426(+)	ENSG00000145248.6	ENSG00000145248	SLC10A4	0.155730373814738	-0.583909678085779	1.55215594612979	0.121520495083821	0.415035447883295	Junction	DLPFC
chr13:95577339-95577899(+)	ENSG00000134873.9	ENSG00000134873	CLDN10	0.121535986363177	2.63762732238077	1.55211405773148	0.121530515642337	0.415055581226154	Junction	DLPFC
chr6:108178242-108180322(+)	ENSG00000112333.11	ENSG00000112333	NR2E1	0.116794697776371	0.258769408284629	1.55209710490968	0.121534571287252	0.415055581226154	Junction	DLPFC
chr7:107600506-107613331(+)	ENSG00000075790.10	ENSG00000075790	BCAP29	0.0515232958438844	3.91534532430216	1.55209546029149	0.12153496473699	0.415055581226154	Junction	DLPFC
chr6:83601439-83601584(-)	ENSG00000065609.14	ENSG00000065609	SNAP91	0.0979190871928219	3.89375497013914	1.55207693591741	0.121539396479134	0.415060954807418	Junction	DLPFC
chr2:189474809-189475212(+)	ENSG00000115368.9	ENSG00000115368	WDR75	0.0564006350027715	2.2743768435131	1.55205021648722	0.121545789017177	0.41507302415964	Junction	DLPFC
chr21:31946172-31958842(+)	ENSG00000142149.8	ENSG00000142149	HUNK	0.153543553022936	-0.796171082386323	1.55202489761955	0.12155184671878	0.415075460327384	Junction	DLPFC
chr1:32634073-32634767(-)	ENSG00000176261.15	ENSG00000176261	ZBTB8OS	0.0709434130039072	1.70491602175272	1.55202334106762	0.121552219141557	0.415075460327384	Junction	DLPFC
chr3:49361067-49362495(-)	ENSG00000067560.10	ENSG00000067560	RHOA	-0.321977400264355	-1.28205075148338	-1.5520050056251	0.121556606172449	0.415078663763757	Junction	DLPFC
chr1:210797761-210803966(-)	ENSG00000143473.11	ENSG00000143473	KCNH1	0.0870883707712218	2.12432957728613	1.55198441152463	0.121561533769557	0.415078663763757	Junction	DLPFC
chr9:84948635-84955282(+)	ENSG00000148053.15	ENSG00000148053	NTRK2	0.0694390930498087	3.3812953991025	1.55198358128466	0.121561732426247	0.415078663763757	Junction	DLPFC
chr7:6165017-6165272(-)	ENSG00000008256.15	ENSG00000008256	CYTH3	0.0546999693024045	2.10035287899654	1.55192056056624	0.121576812530321	0.415119861009545	Junction	DLPFC
chr5:160615965-160617863(-)	ENSG00000118322.12	ENSG00000118322	ATP10B	-0.184703711889104	-0.408013719010139	-1.55190926749264	0.121579514982963	0.415119861009545	Junction	DLPFC
chr19:9966427-9966535(-)	ENSG00000080573.6	ENSG00000080573	COL5A3	0.129895641139965	0.490326634020926	1.55189514557343	0.121582894449781	0.415121639148634	Junction	DLPFC
chr18:72794245-72794362(-)	ENSG00000166342.18	ENSG00000166342	NETO1	0.0960684461667571	2.90290742551321	1.55180796519388	0.121603758913284	0.415176082483255	Junction	DLPFC
chr8:29099242-29108138(-)	ENSG00000197892.12	ENSG00000197892	KIF13B	-0.114283300598419	1.49119665405477	-1.55179441982113	0.121607000914958	0.415176082483255	Junction	DLPFC
chr1:233355012-233362052(+)	ENSG00000143674.10	ENSG00000143674	RP5-862P8.2	0.10614560323053	-0.201983609567476	1.55178286852369	0.121609765700591	0.415176082483255	Junction	DLPFC
chr11:72005370-72006034(-)	ENSG00000137497.17	ENSG00000137497	NUMA1	-0.0624341782129064	2.64201149642723	-1.55177289699749	0.121612152410058	0.415176082483255	Junction	DLPFC
chr5:43246068-43277056(+)	ENSG00000177453.7	ENSG00000177453	NIM1K	0.0843879815779891	1.33074704043933	1.551768790155	0.121613135403664	0.415176082483255	Junction	DLPFC
chr9:137952378-137955697(+)	ENSG00000148408.12	ENSG00000148408	CACNA1B	0.0871385026214844	2.06605424625445	1.55175044357094	0.121617526827928	0.415179126773712	Junction	DLPFC
chr17:47973651-47973930(+)	ENSG00000263798.1	ENSG00000263798	RP11-6N17.9	-0.0605470740918661	2.73676535198315	-1.55174046074961	0.121619916360684	0.415179126773712	Junction	DLPFC
chr19:45784291-45784640(-)	ENSG00000185800.11	ENSG00000185800	DMWD	0.0758540085187508	1.31311194675447	1.55172072796566	0.121624639796566	0.415179126773712	Junction	DLPFC
chr13:57666834-57724611(+)	ENSG00000118946.11	ENSG00000118946	PCDH17	-0.0881759947181755	2.17659382027327	-1.55171466382732	0.121626091398111	0.415179126773712	Junction	DLPFC
chr2:74425238-74425416(+)	ENSG00000005448.16	ENSG00000005448	WDR54	0.0839619768043517	1.49095918485408	1.55170534315155	0.121628322558985	0.415179126773712	Junction	DLPFC
chr8:63026297-63027180(-)	ENSG00000137563.11	ENSG00000137563	GGH	0.0713827269369725	1.66585193112166	1.55167420412361	0.121635776777414	0.415182694074207	Junction	DLPFC
chr11:74247124-74250953(+)	ENSG00000214517.9	ENSG00000214517	PPME1	0.0611291152793178	2.89355855505099	1.55166593420262	0.121637756533333	0.415182694074207	Junction	DLPFC
chr4:175640195-175640752(-)	ENSG00000150625.16	ENSG00000150625	GPM6A	0.0496540334044171	7.54668328423394	1.55166514718269	0.121637944941211	0.415182694074207	Junction	DLPFC
chr1:6469677-6470235(-)	ENSG00000171680.20	ENSG00000171680	PLEKHG5	0.114178327549829	2.51751955028838	1.55163610957561	0.121644896531417	0.415183884184466	Junction	DLPFC
chr1:20704900-20709638(-)	ENSG00000117245.12	ENSG00000117245	KIF17	0.163959236282477	-1.08484849541017	1.55162740139977	0.121646981325645	0.415183884184466	Junction	DLPFC
chr2:165890641-165890837(-)	ENSG00000123607.14	ENSG00000123607	TTC21B	0.0506394473067022	2.0173064728489	1.55162373346427	0.12164785946178	0.415183884184466	Junction	DLPFC
chrY:57076133-57082142(+)	ENSG00000124333.15_PAR_Y	ENSG00000124333	VAMP7	-0.2080511439268	0.853996868555754	-1.55161294515402	0.12165044230734	0.415183884184466	Junction	DLPFC
chr10:43155811-43158714(+)	ENSG00000169826.7	ENSG00000169826	CSGALNACT2	0.0459477417245092	3.31638266871875	1.55159172579256	0.121655522592182	0.415183884184466	Junction	DLPFC
chr1:111126295-111131423(-)	ENSG00000156171.14	ENSG00000156171	DRAM2	-0.0872014667968757	1.23419442866401	-1.55158162510875	0.1216579409304	0.415183884184466	Junction	DLPFC
chr14:29629094-29630741(-)	ENSG00000184304.14	ENSG00000184304	PRKD1	0.0830513348994333	0.528831287170588	1.55158009433921	0.121658307435462	0.415183884184466	Junction	DLPFC
chrX:153957061-153957313(-)	ENSG00000172534.13	ENSG00000172534	HCFC1	-0.0777491647425997	1.46769405115581	-1.55154716100087	0.121666192722157	0.415197378494278	Junction	DLPFC
chr1:159199877-159200803(+)	ENSG00000162706.12	ENSG00000162706	CADM3	0.0846985932154281	5.26173883820599	1.55153969658736	0.121667979995503	0.415197378494278	Junction	DLPFC
chr17:82768567-82772451(+)	ENSG00000141556.20	ENSG00000141556	TBCD	0.0462910278393973	2.40206984353449	1.55152252323596	0.12167209204765	0.415201653771853	Junction	DLPFC
chr2:55671377-55671994(-)	ENSG00000138035.14	ENSG00000138035	PNPT1	-0.0696821453142676	2.32831677355743	-1.5514986813292	0.121677801024812	0.415211378169827	Junction	DLPFC
chr4:158832139-158833527(+)	ENSG00000052795.12	ENSG00000052795	FNIP2	-0.0465667228079709	2.98189460148017	-1.55137038621412	0.121708525076948	0.415304161428197	Junction	DLPFC
chr19:55303827-55304049(+)	ENSG00000160469.16	ENSG00000160469	BRSK1	0.0633456355380418	4.33658743615062	1.55136125906623	0.121710711074	0.415304161428197	Junction	DLPFC
chr22:21923472-21925568(-)	ENSG00000100034.13	ENSG00000100034	PPM1F	0.100698732096874	0.334336687308864	1.55133859296658	0.121716139850295	0.415312926646475	Junction	DLPFC
chr1:16628651-16630889(-)	ENSG00000215908.9	ENSG00000215908	CROCCP2	0.11473324423993	0.298718419654064	1.55129432330328	0.121726743462357	0.415339348319809	Junction	DLPFC
chr5:37201809-37205314(-)	ENSG00000197603.13	ENSG00000197603	C5orf42	0.0538152022807169	1.9167065697269	1.55127517767173	0.121731329510252	0.415345236924384	Junction	DLPFC
chr10:92894842-92894929(+)	ENSG00000138190.16	ENSG00000138190	EXOC6	0.052258027654836	2.87739139435767	1.55124200308089	0.121739276305418	0.415348721197734	Junction	DLPFC
chr8:143309544-143310067(-)	ENSG00000184428.12	ENSG00000184428	TOP1MT	-0.119399220547325	-0.548257653308002	-1.55123930118299	0.121739923548497	0.415348721197734	Junction	DLPFC
chr10:133195822-133197057(+)	ENSG00000171798.17	ENSG00000171798	KNDC1	0.092258350878482	1.6655303624959	1.55123509372735	0.121740931455226	0.415348721197734	Junction	DLPFC
chr19:10718404-10759737(+)	ENSG00000079805.16	ENSG00000079805	DNM2	-0.104408846587675	1.83666207931434	-1.55117728982869	0.121754779189962	0.415386206777821	Junction	DLPFC
chr17:17142766-17143555(+)	ENSG00000133030.19	ENSG00000133030	MPRIP	-0.0509481575477669	3.82142419749992	-1.55114568148295	0.121762351935605	0.415398734927129	Junction	DLPFC
chr14:75752956-75757830(+)	ENSG00000119685.19	ENSG00000119685	TTLL5	-0.107985018674735	-0.347502387225921	-1.55113808259025	0.121764172537828	0.415398734927129	Junction	DLPFC
chr13:94590944-94592240(-)	ENSG00000088451.10	ENSG00000088451	TGDS	-0.105057516019291	-0.101978548960704	-1.55110691909075	0.12177163915667	0.415412989187169	Junction	DLPFC
chr14:70734499-70735960(-)	ENSG00000006432.15	ENSG00000006432	MAP3K9	0.100585378571554	1.2899747004351	1.55108753224464	0.121776284329564	0.415412989187169	Junction	DLPFC
chr7:143863797-143875988(-)	ENSG00000198420.9	ENSG00000198420	TCAF1	0.0479443985563662	3.81729930946039	1.55108482537801	0.121776932917684	0.415412989187169	Junction	DLPFC
chr3:7306653-7415022(+)	ENSG00000196277.15	ENSG00000196277	GRM7	0.0784568844729125	2.07952435763549	1.55106461427464	0.121781775754599	0.415419750632567	Junction	DLPFC
chr12:124327634-124330844(-)	ENSG00000196498.13	ENSG00000196498	NCOR2	-0.0682452710646045	2.03461817630756	-1.55104175651445	0.121787252946299	0.415428675608837	Junction	DLPFC
chr19:40238092-40238904(-)	ENSG00000105221.16	ENSG00000105221	AKT2	-0.0654395922872964	2.29123794173833	-1.55100242235915	0.12179667867556	0.415451068711661	Junction	DLPFC
chr21:33349291-33349388(+)	ENSG00000142166.12	ENSG00000142166	IFNAR1	-0.0438144292152319	2.9345821313672	-1.55096759599695	0.12180502467063	0.415469777852649	Junction	DLPFC
chr17:6455644-6457593(-)	ENSG00000091622.15	ENSG00000091622	PITPNM3	0.0953092502088482	1.92806942258462	1.55094000963105	0.121811635948949	0.415482569236873	Junction	DLPFC
chr11:88590728-88597183(-)	ENSG00000168959.14	ENSG00000168959	GRM5	0.081165487015318	3.69165819891796	1.55090817584926	0.121819265502325	0.415486413962315	Junction	DLPFC
chrX:134889193-134891478(-)	ENSG00000101928.12	ENSG00000101928	MOSPD1	0.116912175207259	-0.271071456366744	1.55090488287999	0.121820054744605	0.415486413962315	Junction	DLPFC
chr17:39712048-39712321(+)	ENSG00000141736.13	ENSG00000141736	ERBB2	-0.141083864546226	-0.577200456252507	-1.55089949225042	0.121821346752197	0.415486413962315	Junction	DLPFC
chr14:23566687-23567110(-)	ENSG00000213983.11	ENSG00000213983	AP1G2	0.101683678212849	0.93183491067829	1.55078958578809	0.12184769110179	0.415554924246224	Junction	DLPFC
chr11:22263044-22270311(+)	ENSG00000171714.10	ENSG00000171714	ANO5	0.0706145128403764	2.41167802432952	1.55078503578778	0.12184878182378	0.415554924246224	Junction	DLPFC
chr7:95284217-95286205(+)	ENSG00000158528.11	ENSG00000158528	PPP1R9A	-0.111242192871745	0.405843060094752	-1.55077987444456	0.121850019105625	0.415554924246224	Junction	DLPFC
chr19:55648278-55649001(+)	ENSG00000173581.7	ENSG00000173581	CCDC106	0.115597331335379	-0.41678996032588	1.55073931135331	0.121859743269781	0.415578327403724	Junction	DLPFC
chr5:150273160-150289563(-)	ENSG00000070808.15	ENSG00000070808	CAMK2A	0.0963426682603606	6.87526311198096	1.55070754169182	0.121867359816065	0.415594542020807	Junction	DLPFC
chr5:154834729-154834842(-)	ENSG00000170271.10	ENSG00000170271	FAXDC2	-0.130999592049484	2.04179110531258	-1.55065153973796	0.121880786789087	0.41563057024612	Junction	DLPFC
chr15:52433286-52528779(-)	ENSG00000197535.14	ENSG00000197535	MYO5A	0.0560398014470906	2.68659127812065	1.55063055170973	0.121885819157159	0.415632638585153	Junction	DLPFC
chr11:105610429-105610907(+)	ENSG00000152578.12	ENSG00000152578	GRIA4	0.0678724519536599	2.57003100366566	1.55062513598051	0.12188711773072	0.415632638585153	Junction	DLPFC
chr2:68053138-68062957(-)	ENSG00000197223.11	ENSG00000197223	C1D	0.113701166350209	0.457852060457041	1.55059092439399	0.121895321172853	0.41564664218728	Junction	DLPFC
chr1:28476292-28480450(+)	ENSG00000204138.12	ENSG00000204138	PHACTR4	-0.0861955024690766	1.37605475296064	-1.5505841359643	0.121896948991348	0.41564664218728	Junction	DLPFC
chr3:179898247-179971593(-)	ENSG00000114757.18	ENSG00000114757	PEX5L	-0.0765564303745904	2.80976329071826	-1.55054900006154	0.121905374610641	0.41565045343374	Junction	DLPFC
chr16:29545451-29546165(-)	ENSG00000205534.6	ENSG00000205534	SMG1P2	-0.0915618896952573	2.47080495624978	-1.55054824866812	0.121905554800414	0.41565045343374	Junction	DLPFC
chr2:119627787-119629874(+)	ENSG00000163075.12	ENSG00000163075	CFAP221	0.116368397138262	-0.514826255354676	1.55052832593298	0.121910332497876	0.41565045343374	Junction	DLPFC
chrX:153541557-153541668(+)	ENSG00000067842.17	ENSG00000067842	ATP2B3	0.10673001792387	2.37947041465695	1.55050726436483	0.121915383460237	0.41565045343374	Junction	DLPFC
chr20:15967631-15986726(+)	ENSG00000172264.16	ENSG00000172264	MACROD2	0.0807001485405419	1.21772213366188	1.5504876017159	0.121920099083605	0.41565045343374	Junction	DLPFC
chr5:157817548-157858929(-)	ENSG00000113282.13	ENSG00000113282	CLINT1	0.0620188385200167	1.65539406823574	1.55046939004515	0.121924466851759	0.41565045343374	Junction	DLPFC
chr11:66828365-66838366(+)	ENSG00000173715.15	ENSG00000173715	C11orf80	0.114282710262689	0.0693721349832465	1.55045273421783	0.121928461584138	0.41565045343374	Junction	DLPFC
chr11:57646406-57646750(-)	ENSG00000166793.10	ENSG00000166793	YPEL4	0.0701545932257013	2.03571634068516	1.55043192769661	0.121933451962988	0.41565045343374	Junction	DLPFC
chr2:98582463-98582524(+)				0.295206157054866	-0.896098792441242	1.55042274493506	0.121935654470545	0.41565045343374	Junction	DLPFC
chr10:28614686-28616172(+)	ENSG00000095787.21	ENSG00000095787	WAC	-0.0482068964185885	3.66698235679102	-1.55041715321236	0.121936995674051	0.41565045343374	Junction	DLPFC
chr1:235453147-235454155(-)	ENSG00000162885.12	ENSG00000162885	B3GALNT2	0.0597157234937516	1.23852831503012	1.55040886708788	0.121938983165009	0.41565045343374	Junction	DLPFC
chr15:28671634-28671730(+)	ENSG00000206149.10	ENSG00000206149	HERC2P9	-0.32637405919008	1.83543397272079	-1.55040256373239	0.121940495090541	0.41565045343374	Junction	DLPFC
chr16:4364690-4364774(-)	ENSG00000103426.12	ENSG00000103426	CORO7-PAM16	-0.11027738070738	0.285710535059123	-1.55036551563522	0.121949381760369	0.41565045343374	Junction	DLPFC
chr16:4388069-4388544(-)	ENSG00000103426.12	ENSG00000103426	CORO7-PAM16	-0.0933823262000767	0.969451901136676	-1.55035888158828	0.121950973112629	0.41565045343374	Junction	DLPFC
chr10:77027892-77039527(-)	ENSG00000156113.21	ENSG00000156113	KCNMA1	0.0661566079840755	4.1353554512173	1.55035570506826	0.12195173509105	0.41565045343374	Junction	DLPFC
chr9:120862006-120862587(-)	ENSG00000119403.13	ENSG00000119403	PHF19	-0.153717404446992	-0.85997192294793	-1.55032623664807	0.121958804105608	0.41565045343374	Junction	DLPFC
chr10:110985766-111000414(+)	ENSG00000108061.11	ENSG00000108061	SHOC2	0.045817600071077	3.43575846965446	1.55032334954191	0.121959496694664	0.41565045343374	Junction	DLPFC
chr16:22251323-22256747(+)	ENSG00000103319.11	ENSG00000103319	EEF2K	0.0811999672849217	0.908381746977515	1.55031987223137	0.121960330872184	0.41565045343374	Junction	DLPFC
chr16:57213947-57216106(+)	ENSG00000159579.13	ENSG00000159579	RSPRY1	-0.0597820039794033	1.67082581944222	-1.55031822766075	0.121960725392391	0.41565045343374	Junction	DLPFC
chr7:10974946-10982371(+)	ENSG00000106443.15	ENSG00000106443	PHF14	0.0693416864004448	1.77372471624968	1.55031404559146	0.121961728644083	0.41565045343374	Junction	DLPFC
chr6:138944016-138944560(-)	ENSG00000135597.18	ENSG00000135597	REPS1	0.0558579226870968	2.13187209381726	1.55030675494308	0.121963477639524	0.41565045343374	Junction	DLPFC
chr22:20043444-20052464(+)	ENSG00000183597.15	ENSG00000183597	TANGO2	0.0535602781720501	2.33797474652655	1.55030025086818	0.12196503795596	0.41565045343374	Junction	DLPFC
chr10:38095225-38095357(+)	ENSG00000075407.18	ENSG00000075407	ZNF37A	0.147540771971082	-0.714577718079088	1.55027575165878	0.121970915415053	0.41565045343374	Junction	DLPFC
chr4:82354155-82355303(-)	ENSG00000138668.18	ENSG00000138668	HNRNPD	-0.0539875303884301	3.85343088028061	-1.550269896345	0.121972320161353	0.41565045343374	Junction	DLPFC
chr1:85987655-86017150(-)	ENSG00000171502.14	ENSG00000171502	COL24A1	0.13857099846802	-0.367140396779233	1.55026832650405	0.121972696783511	0.41565045343374	Junction	DLPFC
chr7:70774100-70775356(+)	ENSG00000158321.15	ENSG00000158321	AUTS2	-0.112376187787429	-0.339389426421931	-1.55025780846441	0.121975220200772	0.41565045343374	Junction	DLPFC
chr16:22519270-22523819(+)	ENSG00000243716.10	ENSG00000243716	NPIPB5	0.263187089412576	-0.0936238085326975	1.55025726894386	0.121975349640017	0.41565045343374	Junction	DLPFC
chrX:38103092-38106592(+)	ENSG00000147041.11	ENSG00000147041	SYTL5	0.116051934133555	0.0021952872176664	1.55020346715969	0.121988258053636	0.415667251759245	Junction	DLPFC
chr17:76039934-76040418(-)	ENSG00000167881.14	ENSG00000167881	SRP68	-0.0515853206137866	2.96589781119695	-1.55020126326267	0.121988786847336	0.415667251759245	Junction	DLPFC
chr11:122028846-122033313(-)	ENSG00000255248.7	ENSG00000255248	MIR100HG	0.13097539905097	0.635622437742473	1.55020093105034	0.121988866557107	0.415667251759245	Junction	DLPFC
chr18:8248177-8252487(+)	ENSG00000173482.16	ENSG00000173482	PTPRM	0.108970665193098	1.29164403468469	1.55017730431936	0.121994535570636	0.415673766152726	Junction	DLPFC
chr12:101790058-101796676(-)	ENSG00000111670.14	ENSG00000111670	GNPTAB	0.0526149681947192	3.06690897089266	1.55014063413267	0.12200333464919	0.415673766152726	Junction	DLPFC
chr12:75298967-75299836(-)	ENSG00000180881.19	ENSG00000180881	CAPS2	0.166649593385067	-0.135796349326103	1.55014020612826	0.122003437352574	0.415673766152726	Junction	DLPFC
chr3:122540853-122545431(-)	ENSG00000138496.16	ENSG00000138496	PARP9	-0.136214097558361	0.197415226104179	-1.55013927902401	0.122003659819545	0.415673766152726	Junction	DLPFC
chr22:31271202-31272529(+)	ENSG00000182541.17	ENSG00000182541	LIMK2	-0.155581189549068	-0.407006928145813	-1.55012361488539	0.122007418618063	0.415673766152726	Junction	DLPFC
chr19:38100151-38101051(+)	ENSG00000105738.10	ENSG00000105738	SIPA1L3	-0.107319056380088	0.16014565359566	-1.55011588665521	0.122009273133366	0.415673766152726	Junction	DLPFC
chr2:195816964-195817695(-)	ENSG00000118997.13	ENSG00000118997	DNAH7	0.120408350949445	-0.0194062794644336	1.55010945796328	0.122010815820057	0.415673766152726	Junction	DLPFC
chr15:52364703-52367030(-)	ENSG00000197535.14	ENSG00000197535	MYO5A	0.0600055797077791	5.06264482337866	1.55006508048028	0.122021465457404	0.415700295247659	Junction	DLPFC
chr17:30769065-30769871(+)	ENSG00000264538.6	ENSG00000264538	SUZ12P1	0.0442356770531663	3.78568098064211	1.55002026619291	0.122032220658874	0.415727182723167	Junction	DLPFC
chr6:157190211-157196164(+)	ENSG00000049618.22	ENSG00000049618	ARID1B	-0.0629410562031928	1.9147725737744	-1.55000830031795	0.122035092533997	0.41572721343824	Junction	DLPFC
chr2:144517420-144518292(-)	ENSG00000169554.17	ENSG00000169554	ZEB2	-0.138239010049305	-0.178413512779235	-1.54999268877021	0.122038839470197	0.415730225082696	Junction	DLPFC
chr15:33155046-33180197(-)	ENSG00000248905.8	ENSG00000248905	FMN1	0.107249054352875	0.922006508394431	1.54992949004812	0.122054008753224	0.415772146357893	Junction	DLPFC
chr1:198900570-198937225(-)	ENSG00000229989.3	ENSG00000229989	MIR181A1HG	-0.117571202061106	1.57849129336808	-1.54990462288057	0.122059977904718	0.415782726517844	Junction	DLPFC
chr5:96740119-96740744(+)	ENSG00000153113.23	ENSG00000153113	CAST	-0.220618779338417	1.90879934810244	-1.54988548635444	0.122064571620641	0.415786960896089	Junction	DLPFC
chr4:83441404-83443516(-)	ENSG00000163312.10	ENSG00000163312	HELQ	0.144570908531462	-0.911585012389884	1.54987558904921	0.122066947518298	0.415786960896089	Junction	DLPFC
chr16:30067662-30068645(+)	ENSG00000149925.17	ENSG00000149925	ALDOA	0.0489120854330474	7.28734580715331	1.54981115052818	0.122082417195374	0.415829900091691	Junction	DLPFC
chr11:46808145-46809399(-)	ENSG00000175216.14	ENSG00000175216	CKAP5	0.0560140263385052	4.40581739055131	1.54976394361092	0.12209375107901	0.415858750508688	Junction	DLPFC
chr17:3720403-3723687(-)	ENSG00000083457.11	ENSG00000083457	ITGAE	0.0901238743779859	1.3762959987181	1.54973925418202	0.122099679079799	0.415862948910625	Junction	DLPFC
chr4:88092382-88094576(-)	ENSG00000118777.10	ENSG00000118777	ABCG2	-0.113579318777535	1.8599452587117	-1.54972597372962	0.122102867846935	0.415862948910625	Junction	DLPFC
chr6:6564389-6569417(-)	ENSG00000216863.9	ENSG00000216863	LY86-AS1	0.127503415404139	0.915118302652503	1.54972302828026	0.122103575087129	0.415862948910625	Junction	DLPFC
chr2:207567564-207570178(+)	ENSG00000118260.14	ENSG00000118260	CREB1	0.0509190391880949	2.27375973835467	1.54970847426825	0.122107069739407	0.415865097451527	Junction	DLPFC
chr4:56474198-56474279(+)	ENSG00000174780.15	ENSG00000174780	SRP72	-0.0384093674635828	3.21567083570212	-1.5496906068324	0.122111360105376	0.41586995582312	Junction	DLPFC
chr5:172347333-172350362(-)	ENSG00000174705.12	ENSG00000174705	SH3PXD2B	-0.129592643627571	-0.138965547418369	-1.5496587280453	0.122119015200134	0.415877957079083	Junction	DLPFC
chrX:132205588-132214133(-)	ENSG00000123728.9	ENSG00000123728	RAP2C	-0.0628152696331366	1.66084550911162	-1.54964812612873	0.122121561135668	0.415877957079083	Junction	DLPFC
chr1:19161898-19162419(-)	ENSG00000127481.14	ENSG00000127481	UBR4	-0.0401385874526569	3.33626839916138	-1.54963635078095	0.122124388906846	0.415877957079083	Junction	DLPFC
chr19:47432446-47437461(-)	ENSG00000118160.13	ENSG00000118160	SLC8A2	0.112704647710562	2.38170627332254	1.54963311864226	0.122125165092369	0.415877957079083	Junction	DLPFC
chr2:109593120-109613797(-)	ENSG00000186522.14	ENSG00000186522	SEPT10	-0.18687857405038	-1.16584130883202	-1.54960508124469	0.122131898326735	0.415887814912544	Junction	DLPFC
chr17:55394535-55401468(-)	ENSG00000108960.7	ENSG00000108960	MMD	0.0684091772859842	3.34648171027223	1.54958393985875	0.12213697566349	0.415887814912544	Junction	DLPFC
chr11:72016261-72016407(-)	ENSG00000137497.17	ENSG00000137497	NUMA1	-0.0570434395263941	3.47104326829035	-1.54956838315693	0.122140711882637	0.415887814912544	Junction	DLPFC
chr1:171513173-171514535(+)	ENSG00000117523.15	ENSG00000117523	PRRC2C	-0.0511388993460938	3.05273633208115	-1.5495646631646	0.122141605318375	0.415887814912544	Junction	DLPFC
chr1:181781524-181783678(+)	ENSG00000198216.10	ENSG00000198216	CACNA1E	0.101428585168376	2.39326878138316	1.54954391700817	0.122146588045721	0.415887814912544	Junction	DLPFC
chr16:58551273-58551588(-)	ENSG00000125107.17	ENSG00000125107	CNOT1	-0.0483458183989836	2.30891357361449	-1.54954380325895	0.122146615365984	0.415887814912544	Junction	DLPFC
chr13:25171720-25171912(-)	ENSG00000165566.12	ENSG00000165566	AMER2	-0.18333091752018	0.270026778747153	-1.54953671304984	0.122148318300409	0.415887814912544	Junction	DLPFC
chr12:40908494-40918638(+)	ENSG00000018236.14	ENSG00000018236	CNTN1	-0.247828206988944	-1.26229310747619	-1.54952566601457	0.122150971626943	0.415887814912544	Junction	DLPFC
chr18:8798292-8806892(+)	ENSG00000168502.17	ENSG00000168502	MTCL1	0.0961964783367316	0.468453564527147	1.54951283787229	0.122154052804527	0.415888554439569	Junction	DLPFC
chr11:65108915-65109279(+)	ENSG00000149823.7	ENSG00000149823	VPS51	0.0563952019333419	1.96921037349629	1.54945433985886	0.122168104152333	0.415926642355213	Junction	DLPFC
chr12:6072443-6073618(-)	ENSG00000110799.13	ENSG00000110799	VWF	-0.141053874620514	0.384628791495557	-1.54940125682327	0.122180855908826	0.415960304073339	Junction	DLPFC
chr1:46405506-46405587(+)	ENSG00000117480.15	ENSG00000117480	FAAH	-0.0815026428748476	1.68545592604165	-1.54936283741932	0.122190085778059	0.415967870689336	Junction	DLPFC
chr8:42316905-42317656(+)	ENSG00000104365.13	ENSG00000104365	IKBKB	-0.0841049185307716	0.612165330862572	-1.54936271466205	0.122190115270116	0.415967870689336	Junction	DLPFC
chr2:95884369-95886047(-)	ENSG00000174501.14	ENSG00000174501	ANKRD36C	-0.123691945674201	0.980666886489693	-1.54935623492458	0.122191672015061	0.415967870689336	Junction	DLPFC
chr9:112687634-112689526(-)	ENSG00000148153.13	ENSG00000148153	INIP	-0.057343136289246	1.71497459192351	-1.54930318831927	0.122204416949289	0.416001505060575	Junction	DLPFC
chr7:81997236-82005422(-)	ENSG00000153956.15	ENSG00000153956	CACNA2D1	-0.156472133498801	-0.38551878822164	-1.5492869939991	0.122208307991355	0.416004998632331	Junction	DLPFC
chr4:54709540-54723583(+)	ENSG00000157404.15	ENSG00000157404	KIT	0.0814533697153058	1.54272970868055	1.54923980855371	0.122219645888214	0.416033841022294	Junction	DLPFC
chr16:2500491-2500803(+)	ENSG00000162065.12	ENSG00000162065	TBC1D24	0.102467787060844	1.41899826387266	1.54921245205415	0.12222621958922	0.416046465189026	Junction	DLPFC
chr20:36808744-36809981(-)	ENSG00000149639.14	ENSG00000149639	SOGA1	-0.100398995548826	1.45505557285024	-1.54918351234393	0.122233174034006	0.416060384749288	Junction	DLPFC
chr10:67992324-67992605(-)	ENSG00000148634.15	ENSG00000148634	HERC4	0.0380437421231564	3.59278224011673	1.54915507690104	0.122240007601797	0.416071368789378	Junction	DLPFC
chr3:36834908-36838371(-)	ENSG00000168016.13	ENSG00000168016	TRANK1	0.0900214176848777	1.16330692457886	1.5491462394749	0.122242131461361	0.416071368789378	Junction	DLPFC
chr5:179800598-179800906(-)	ENSG00000161013.16	ENSG00000161013	MGAT4B	0.0656607944184855	1.97608021601535	1.54911271264194	0.122250189080299	0.416085317480525	Junction	DLPFC
chr2:97888121-97908657(-)	ENSG00000075568.16	ENSG00000075568	TMEM131	0.0449234061074231	2.21943089172491	1.54910534324287	0.122251960249178	0.416085317480525	Junction	DLPFC
chr12:88040266-88042824(+)	ENSG00000133641.17	ENSG00000133641	C12orf29	0.063669381143733	1.77270605745765	1.54908225643262	0.122257509087044	0.416094450619119	Junction	DLPFC
chr3:11426927-11554810(+)	ENSG00000197548.12	ENSG00000197548	ATG7	0.0576325571033978	1.74105219823545	1.54903715574148	0.122268349458035	0.416121592251782	Junction	DLPFC
chr1:2025055-2025333(+)	ENSG00000187730.7	ENSG00000187730	GABRD	0.111855631111405	2.85164443547298	1.54902375258138	0.12227157117775	0.416122804307714	Junction	DLPFC
chr19:54123919-54124498(+)	ENSG00000105618.13	ENSG00000105618	PRPF31	-0.064549567551369	1.46032258984863	-1.54898771590532	0.122280233649672	0.416142532205379	Junction	DLPFC
chr7:44057860-44058128(+)	ENSG00000136279.19	ENSG00000136279	DBNL	0.0660598022481488	2.68303933911346	1.54896915514106	0.122284695461607	0.416147963880899	Junction	DLPFC
chr12:50430571-50435487(+)	ENSG00000161813.21	ENSG00000161813	LARP4	-0.0525348527773459	2.79629929027722	-1.54893750861548	0.122292303247182	0.416164101137427	Junction	DLPFC
chr3:159245908-159252726(+)	ENSG00000214216.10	ENSG00000214216	IQCJ	0.0999783415979987	1.15430520142672	1.54891373315396	0.12229801908307	0.416173561851791	Junction	DLPFC
chr1:41143113-41151613(-)	ENSG00000010803.16	ENSG00000010803	SCMH1	0.0743554274208555	1.26779475236532	1.54887010763019	0.122308507598696	0.416173561851791	Junction	DLPFC
chr15:28654456-28655272(+)	ENSG00000206149.10	ENSG00000206149	HERC2P9	-0.110546778476498	1.23613783087183	-1.54884521682614	0.122314492200441	0.416173561851791	Junction	DLPFC
chr3:47829135-47840876(+)	ENSG00000132153.14	ENSG00000132153	DHX30	0.046700901956641	2.37351602929927	1.54883966309491	0.12231582753899	0.416173561851791	Junction	DLPFC
chr11:112074917-112075566(+)	ENSG00000150776.17	ENSG00000150776	C11orf57	0.073918996101115	0.805849948108677	1.54883510130197	0.122316924384559	0.416173561851791	Junction	DLPFC
chr5:78165673-78175625(-)	ENSG00000132842.13	ENSG00000132842	AP3B1	-0.0966264489610647	1.42360410789813	-1.54882380968633	0.122319639393816	0.416173561851791	Junction	DLPFC
chr19:19349233-19349324(+)	ENSG00000129933.20	ENSG00000129933	MAU2	-0.0711588406862372	1.26798487173438	-1.54882137465644	0.122320224890071	0.416173561851791	Junction	DLPFC
chr9:120860186-120861088(-)	ENSG00000119403.13	ENSG00000119403	PHF19	-0.13973000742639	-0.521030391121795	-1.54881236649052	0.122322390897973	0.416173561851791	Junction	DLPFC
chr1:15943195-15943398(-)	ENSG00000116809.11	ENSG00000116809	ZBTB17	-0.0812463620193043	1.03660988229569	-1.548806288906	0.1223238522664	0.416173561851791	Junction	DLPFC
chr5:128167868-128171666(+)	ENSG00000064651.13	ENSG00000064651	SLC12A2	-0.0999694039354669	3.16823302100373	-1.54880365419921	0.122324485791641	0.416173561851791	Junction	DLPFC
chr10:133396268-133398434(+)	ENSG00000254536.1	ENSG00000254536	RP11-108K14.8	-0.0525243549166944	2.10037176534835	-1.54879482595574	0.122326608595039	0.416173561851791	Junction	DLPFC
chrX:118639578-118641189(+)	ENSG00000147251.15	ENSG00000147251	DOCK11	-0.101197927749651	-0.0660653482165043	-1.54876343570818	0.122334156800023	0.416189491274448	Junction	DLPFC
chr1:211103603-211107253(-)	ENSG00000143473.11	ENSG00000143473	KCNH1	0.0581063037964475	3.67092546182179	1.54869216520065	0.122351296104192	0.416238048787026	Junction	DLPFC
chr4:84690665-84691630(-)	ENSG00000163625.15	ENSG00000163625	WDFY3	-0.0510774154256646	3.06364058370417	-1.54867378134603	0.122355717403777	0.416243338496747	Junction	DLPFC
chr17:81845743-81845870(-)	ENSG00000185624.14	ENSG00000185624	P4HB	-0.0461631069028303	2.90458095846114	-1.54862465570196	0.122367532689742	0.416273781057656	Junction	DLPFC
chr22:29681602-29694751(+)	ENSG00000186575.17	ENSG00000186575	NF2	-0.129555764981255	-0.390107992313507	-1.54859795238831	0.122373955521356	0.416282619868118	Junction	DLPFC
chr3:187072948-187074158(+)	ENSG00000073849.14	ENSG00000073849	ST6GAL1	-0.0833211542546199	1.76223500205387	-1.54859001670564	0.122375864307505	0.416282619868118	Junction	DLPFC
chr22:20979370-20979626(+)	ENSG00000183773.15	ENSG00000183773	AIFM3	0.0723002269720251	1.91361355813436	1.5485436144509	0.122387026005469	0.416310671699247	Junction	DLPFC
chr2:65004016-65010596(+)	ENSG00000115902.10	ENSG00000115902	SLC1A4	0.0459296566424634	3.41795099849033	1.54853189753746	0.122389844543312	0.416310671699247	Junction	DLPFC
chr12:123253957-123256812(+)	ENSG00000130921.7	ENSG00000130921	C12orf65	0.0825235308803792	1.1289953467857	1.54847105290309	0.122404481717393	0.416337915819314	Junction	DLPFC
chr2:209994265-209995328(+)	ENSG00000144406.18	ENSG00000144406	UNC80	0.072486908956614	3.21230079557931	1.54844340564968	0.122411133171267	0.416337915819314	Junction	DLPFC
chr1:6089052-6090388(+)	ENSG00000069424.14	ENSG00000069424	KCNAB2	0.0853032983600355	4.43357501126805	1.54844121199	0.122411660940219	0.416337915819314	Junction	DLPFC
chr15:37098200-37099454(-)	ENSG00000134138.19	ENSG00000134138	MEIS2	0.0901190823808308	0.164514666285317	1.5484370430723	0.122412663938151	0.416337915819314	Junction	DLPFC
chr4:80033571-80035971(-)	ENSG00000163297.16	ENSG00000163297	ANTXR2	0.143391577655529	-0.704806170307777	1.54843005891481	0.122414344267738	0.416337915819314	Junction	DLPFC
chr6:84171719-84174047(-)	ENSG00000135315.11	ENSG00000135315	CEP162	0.116679451759806	0.380834926484283	1.54841845588859	0.122417135898337	0.416337915819314	Junction	DLPFC
chr8:38240365-38242249(+)	ENSG00000085788.13	ENSG00000085788	DDHD2	0.0435255210899336	3.50219459349071	1.54841518275455	0.1224179234072	0.416337915819314	Junction	DLPFC
chr10:104161163-104161960(-)	ENSG00000197748.12	ENSG00000197748	CFAP43	0.126688126704086	-0.264183880556905	1.54838754257278	0.122424573732761	0.416350782220407	Junction	DLPFC
chr16:21495428-21519827(-)	ENSG00000180747.15	ENSG00000180747	SMG1P3	0.164987056744841	-0.608735911029454	1.54833600088895	0.122436975601563	0.416383207845558	Junction	DLPFC
chr2:99442470-99449335(-)	ENSG00000135945.9	ENSG00000135945	REV1	-0.0493311785574171	2.38978154278256	-1.54828725502454	0.122448705652343	0.416385039883544	Junction	DLPFC
chr1:150831904-150832333(-)	ENSG00000143437.20	ENSG00000143437	ARNT	-0.0467901091081465	2.29701504006216	-1.54827506664325	0.122451638763715	0.416385039883544	Junction	DLPFC
chr1:97740480-97828113(-)	ENSG00000188641.12	ENSG00000188641	DPYD	-0.0950042453561736	2.36423107010672	-1.54825941331427	0.122455405789202	0.416385039883544	Junction	DLPFC
chr11:64753188-64753518(-)	ENSG00000068976.13	ENSG00000068976	PYGM	0.1451450030601	-0.193334527386031	1.54825168003588	0.122457266861832	0.416385039883544	Junction	DLPFC
chr1:178443230-178445517(+)	ENSG00000075391.16	ENSG00000075391	RASAL2	0.0657559257685508	2.56189581599595	1.54824839161207	0.122458058252915	0.416385039883544	Junction	DLPFC
chr4:9210685-9215432(-)				0.30506701654196	-1.70932968615645	1.5482483751155	0.122458062222984	0.416385039883544	Junction	DLPFC
chr8:21994452-21995491(+)	ENSG00000130227.16	ENSG00000130227	XPO7	-0.0455059233103706	2.90377091109316	-1.54824571954039	0.122458701315835	0.416385039883544	Junction	DLPFC
chr12:40908494-40910072(+)	ENSG00000018236.14	ENSG00000018236	CNTN1	0.0418917089891367	5.9757512154039	1.54823843919586	0.122460453422855	0.416385039883544	Junction	DLPFC
chr14:50174553-50180571(-)	ENSG00000100485.11	ENSG00000100485	SOS2	-0.0713518229046901	1.87511154291448	-1.54820102694937	0.122469457463579	0.416405904987617	Junction	DLPFC
chr15:72253505-72254454(-)	ENSG00000137817.16	ENSG00000137817	PARP6	0.044271102264305	2.50366001783396	1.54818077890291	0.122474330796721	0.416412724708851	Junction	DLPFC
chr6:34606905-34646600(-)	ENSG00000196821.9	ENSG00000196821	C6orf106	0.0531516759732069	3.12014583494016	1.54814629160586	0.122482631606444	0.416426259092142	Junction	DLPFC
chr10:20945426-20957730(-)				0.0896606622127147	1.35817829355093	1.54813714813675	0.122484832438551	0.416426259092142	Junction	DLPFC
chr3:97405275-97448567(+)	ENSG00000080224.17	ENSG00000080224	EPHA6	0.0977491314314328	1.86622148934771	1.5481284981564	0.122486914516525	0.416426259092142	Junction	DLPFC
chr12:88068646-88071293(-)	ENSG00000198707.14	ENSG00000198707	CEP290	0.0960374825934558	1.020994003212	1.54811655133565	0.122489790200211	0.41642628632611	Junction	DLPFC
chr4:158212777-158215190(+)	ENSG00000164124.10	ENSG00000164124	TMEM144	-0.190516117941685	3.14963142176664	-1.54808402416492	0.122497619987204	0.416434872768966	Junction	DLPFC
chr2:99406107-99406324(-)	ENSG00000135945.9	ENSG00000135945	REV1	-0.0824571868078825	1.6552227744359	-1.5480755135794	0.122499668679997	0.416434872768966	Junction	DLPFC
chr22:29731355-29738329(-)	ENSG00000100319.12	ENSG00000100319	ZMAT5	-0.0907961659187422	0.811175396728602	-1.54806324950098	0.122502620971756	0.416434872768966	Junction	DLPFC
chr5:71602634-71604355(+)	ENSG00000131844.15	ENSG00000131844	MCCC2	-0.0649885557175692	1.52753064888828	-1.54804995857858	0.122505820515371	0.416434872768966	Junction	DLPFC
chr12:111783299-111785266(+)	ENSG00000257767.2	ENSG00000257767	RP11-162P23.2	-0.0548480156976452	3.74960571777551	-1.54804649415333	0.122506654522412	0.416434872768966	Junction	DLPFC
chr6:117567035-117569571(-)	ENSG00000282218.1	ENSG00000282218	RP1-179P9.3	0.0443331662193339	3.34167957709452	1.54801653542734	0.122513866810311	0.416439995617655	Junction	DLPFC
chr1:155251165-155251501(-)	ENSG00000160767.20	ENSG00000160767	FAM189B	0.104540736179685	-0.286569245077965	1.54800896209639	0.122515690072881	0.416439995617655	Junction	DLPFC
chr12:91158510-91164604(-)	ENSG00000011465.16	ENSG00000011465	DCN	-0.0804938603049934	2.94647635081691	-1.54799962619749	0.122517937699061	0.416439995617655	Junction	DLPFC
chr2:238068166-238069296(+)	ENSG00000258984.5	ENSG00000258984	UBE2F-SCLY	0.118336328694094	0.0923967862935762	1.54799258610033	0.122519632630277	0.416439995617655	Junction	DLPFC
chr7:36659266-36673942(-)	ENSG00000136250.11	ENSG00000136250	AOAH	-0.146125637591507	-0.838275696461857	-1.54797558697014	0.122523725313904	0.416444158967636	Junction	DLPFC
chr5:151042672-151042895(-)	ENSG00000145901.14	ENSG00000145901	TNIP1	0.0577977707142653	1.60089503293312	1.54791987722176	0.122537138656436	0.416479191726372	Junction	DLPFC
chr12:122585775-122586700(+)	ENSG00000184445.11	ENSG00000184445	KNTC1	-0.121786337948031	-0.715234400466945	-1.54790001026297	0.122541922340761	0.416479191726372	Junction	DLPFC
chr6:136179142-136181226(+)	ENSG00000171408.13	ENSG00000171408	PDE7B	0.0784504141387022	1.49517166851999	1.54788660055653	0.122545151292349	0.416479191726372	Junction	DLPFC
chr3:117729180-117997181(-)	ENSG00000239268.2	ENSG00000239268		0.0780921184521573	1.7144490684714	1.54785522542594	0.122552706437269	0.416479191726372	Junction	DLPFC
chr10:21670705-21673349(+)	ENSG00000078403.16	ENSG00000078403	MLLT10	0.0863722486666154	1.33830633192502	1.54784779764731	0.122554495103056	0.416479191726372	Junction	DLPFC
chr9:117141479-117214357(-)	ENSG00000148219.16	ENSG00000148219	ASTN2	-0.0790816210580351	1.37355151948496	-1.54783185614928	0.122558334006613	0.416479191726372	Junction	DLPFC
chr4:44681204-44682333(+)	ENSG00000151806.13	ENSG00000151806	GUF1	0.0554101435305569	2.50148428337097	1.54781913996475	0.122561396283718	0.416479191726372	Junction	DLPFC
chr16:50632409-50633191(+)	ENSG00000140807.6	ENSG00000140807	NKD1	-0.138741783454038	-0.615552597597993	-1.54781333688032	0.12256279378674	0.416479191726372	Junction	DLPFC
chr11:75188239-75193217(+)	ENSG00000137491.14	ENSG00000137491	SLCO2B1	-0.126793574377778	0.959409370558147	-1.54781121527688	0.122563304715946	0.416479191726372	Junction	DLPFC
chr3:149024273-149026759(+)	ENSG00000163754.17	ENSG00000163754	GYG1	-0.0874257436631383	1.55915576910723	-1.54779908002066	0.122566227187163	0.416479191726372	Junction	DLPFC
chr15:78542220-78544189(+)	ENSG00000041357.15	ENSG00000041357	PSMA4	0.137838295184929	-0.810311922086878	1.54778215239218	0.122570303872023	0.416479191726372	Junction	DLPFC
chr3:132675384-132675604(+)	ENSG00000081307.12	ENSG00000081307	UBA5	0.0515267791922021	3.53330057521971	1.54778043446701	0.122570717606305	0.416479191726372	Junction	DLPFC
chr6:44249835-44250020(+)	ENSG00000096384.19	ENSG00000096384	HSP90AB1	0.055233661133733	7.15933218544549	1.54777368414015	0.122572343323132	0.416479191726372	Junction	DLPFC
chr20:17436884-17453741(+)	ENSG00000125851.9	ENSG00000125851	PCSK2	0.103039956981851	1.99632498132454	1.5477660373167	0.122574184968403	0.416479191726372	Junction	DLPFC
chr6:42652072-42652490(+)	ENSG00000024048.10	ENSG00000024048	UBR2	-0.0498914654718179	2.54512219647532	-1.54774464899453	0.122579336203321	0.416486949330332	Junction	DLPFC
chr5:146701143-147035168(-)	ENSG00000156475.18	ENSG00000156475	PPP2R2B	-0.226264162598517	-0.231659522264282	-1.54772845911055	0.122583235541981	0.416490453111682	Junction	DLPFC
chr1:116384843-116387287(+)	ENSG00000163399.15	ENSG00000163399	ATP1A1	0.0677768134599597	5.83362269128259	1.54770776926248	0.122588218840071	0.416497639518077	Junction	DLPFC
chr10:86500744-86517570(-)	ENSG00000062650.17	ENSG00000062650	WAPL	-0.0516127338903957	2.81971492466212	-1.54768841202849	0.122592881312441	0.416497688727619	Junction	DLPFC
chr1:62577364-62578827(-)	ENSG00000116641.17	ENSG00000116641	DOCK7	0.0606527569020533	2.23734985296766	1.54768389363438	0.122593969653646	0.416497688727619	Junction	DLPFC
chr17:30439078-30442307(+)	ENSG00000108582.11	ENSG00000108582	CPD	-0.0496378056123245	3.3251785065046	-1.54767075705212	0.122597133892534	0.416498694578664	Junction	DLPFC
chr17:69314431-69325698(-)	ENSG00000154265.15	ENSG00000154265	ABCA5	0.0801476078267429	1.28426937499083	1.547651401034	0.122601796338064	0.416504790114296	Junction	DLPFC
chr17:59673773-59674700(+)	ENSG00000141367.11	ENSG00000141367	CLTC	0.0604601473390825	5.198258835075	1.54763492234487	0.122605765806998	0.416508531228591	Junction	DLPFC
chr4:112706218-113174415(+)	ENSG00000145362.17	ENSG00000145362	ANK2	0.0814270322064792	1.49754826653366	1.54761689513528	0.12261010840677	0.416509527554497	Junction	DLPFC
chr10:24633481-24635010(-)	ENSG00000107863.17	ENSG00000107863	ARHGAP21	-0.0560574459091725	4.53092112988068	-1.54760305240304	0.122613443083844	0.416509527554497	Junction	DLPFC
chr5:134202022-134205921(-)	ENSG00000113575.9	ENSG00000113575	PPP2CA	0.0445430722214337	5.34479100067097	1.54758737237055	0.122617220447577	0.416509527554497	Junction	DLPFC
chr7:75984959-75985057(+)	ENSG00000127948.14	ENSG00000127948	POR	-0.088733424231823	0.977474081351018	-1.54758607879974	0.122617532076485	0.416509527554497	Junction	DLPFC
chr22:50372151-50391866(+)	ENSG00000100239.15	ENSG00000100239	PPP6R2	0.137640751618685	-0.788772652046981	1.54751438652293	0.122634804144257	0.416549378133464	Junction	DLPFC
chr19:45823876-45825170(-)	ENSG00000125755.18	ENSG00000125755	SYMPK	-0.0545291328367601	1.88377160750048	-1.5475097570397	0.12263591954267	0.416549378133464	Junction	DLPFC
chr17:62523178-62524235(+)	ENSG00000146872.17	ENSG00000146872	TLK2	-0.0750071038791924	0.483619416831402	-1.54749256706678	0.122640061255685	0.416549378133464	Junction	DLPFC
chr16:23486153-23486709(-)	ENSG00000103365.15	ENSG00000103365	GGA2	0.0586694973425044	2.5156607121246	1.54747840142613	0.122643474375438	0.416549378133464	Junction	DLPFC
chr14:88431226-88433134(+)	ENSG00000042317.16	ENSG00000042317	SPATA7	-0.0999979669714339	1.52533196263566	-1.54747783640795	0.12264361051447	0.416549378133464	Junction	DLPFC
chr3:167627293-167653260(-)	ENSG00000174776.10	ENSG00000174776	WDR49	-0.168200400990126	-1.01179959353524	-1.54746594830251	0.122646474936813	0.416549378133464	Junction	DLPFC
chr9:137079149-137079255(+)	ENSG00000197355.10	ENSG00000197355	UAP1L1	-0.128787041537684	-0.272015801300233	-1.54743764022026	0.122653295940862	0.416562801804531	Junction	DLPFC
chr3:121911667-121913020(+)	ENSG00000163406.10	ENSG00000163406	SLC15A2	0.0845726653177025	1.38955004806861	1.54732567290695	0.122680278060656	0.41662689754571	Junction	DLPFC
chr13:95890965-95894561(-)	ENSG00000102595.18	ENSG00000102595	UGGT2	0.069400127032877	1.41729937977652	1.54732240516798	0.122681065597234	0.41662689754571	Junction	DLPFC
chr8:33592213-33593532(-)	ENSG00000133878.8	ENSG00000133878	DUSP26	0.0701159418267715	2.50267660330118	1.54731939923568	0.122681790040984	0.41662689754571	Junction	DLPFC
chr20:25320319-25323324(-)	ENSG00000100997.18	ENSG00000100997	ABHD12	-0.0427116441544413	3.758639594134	-1.54730874657743	0.122684357408498	0.41662689754571	Junction	DLPFC
chr16:2185409-2186706(-)	ENSG00000167971.15	ENSG00000167971	CASKIN1	0.0728138940509646	2.35813974663084	1.54728299747762	0.122690563301456	0.41662689754571	Junction	DLPFC
chr16:24804320-24805013(+)	ENSG00000090905.18	ENSG00000090905	TNRC6A	-0.0908806943888168	0.660011848640258	-1.54728216343778	0.122690764320835	0.41662689754571	Junction	DLPFC
chr4:185377019-185378080(-)	ENSG00000109771.15	ENSG00000109771	LRP2BP	-0.150732530742487	-0.533135802959214	-1.54727599202105	0.122692251757026	0.41662689754571	Junction	DLPFC
chr2:177234272-177263402(-)	ENSG00000116044.15	ENSG00000116044	NFE2L2	-0.0885266695450754	1.95334991474516	-1.54724812224031	0.122698969113801	0.416639964945434	Junction	DLPFC
chr16:29099214-29101986(+)	ENSG00000103472.9	ENSG00000103472	RRN3P2	-0.149303930446178	-0.17234684470084	-1.5472274155508	0.122703960162321	0.416647169971737	Junction	DLPFC
chr11:64297280-64297466(+)	ENSG00000182450.12	ENSG00000182450	KCNK4	0.120881137622651	-0.392789313503932	1.54713060192299	0.122727297802713	0.416707750653179	Junction	DLPFC
chr3:12813096-12813245(+)	ENSG00000144712.11	ENSG00000144712	CAND2	0.0727679340073971	1.23530098456352	1.54712686206267	0.122728199393532	0.416707750653179	Junction	DLPFC
chr6:117318253-117319867(-)	ENSG00000047936.10	ENSG00000047936	ROS1	0.18852195597489	-0.882690354643568	1.54711769155182	0.122730410206218	0.416707750653179	Junction	DLPFC
chr1:224389861-224393827(-)	ENSG00000162923.14	ENSG00000162923	WDR26	-0.0440963114279084	3.30256982984981	-1.54707110498335	0.122741641707186	0.416736141193998	Junction	DLPFC
chr6:52269227-52272300(-)	ENSG00000112118.17	ENSG00000112118	MCM3	-0.0903320275054895	0.49485876879592	-1.54705911421782	0.122744532677218	0.416736213045977	Junction	DLPFC
chr2:100974945-100975457(+)	ENSG00000170485.16	ENSG00000170485	NPAS2	0.0960649632295007	1.27448981241095	1.54701696386135	0.122754695539659	0.416758355636755	Junction	DLPFC
chr4:36151045-36158729(-)	ENSG00000047365.11	ENSG00000047365	ARAP2	-0.0648740746308401	3.27746153681377	-1.54700825909879	0.122756794425131	0.416758355636755	Junction	DLPFC
chr10:132203928-132204838(+)	ENSG00000151640.12	ENSG00000151640	DPYSL4	0.0843952499387975	1.64845843076859	1.54699070533606	0.122761027060168	0.416762981800047	Junction	DLPFC
chr1:847807-849483(+)	ENSG00000228794.8	ENSG00000228794	LINC01128	0.175145293592933	-0.554792887768616	1.54688975045372	0.122785371936877	0.416830661987079	Junction	DLPFC
chr5:43656074-43656652(+)	ENSG00000112992.16	ENSG00000112992	NNT	0.0506507964766889	3.17643622407796	1.5468842280935	0.122786703741783	0.416830661987079	Junction	DLPFC
chr5:67094166-67095596(+)	ENSG00000069020.18	ENSG00000069020	MAST4	0.129706175468273	0.193791177363831	1.54685835644774	0.12279294325112	0.416842098821051	Junction	DLPFC
chr4:159210584-159238808(+)	ENSG00000109756.8	ENSG00000109756	RAPGEF2	0.0498169105451867	4.01457474802121	1.54683019954014	0.122799734183642	0.416850381258903	Junction	DLPFC
chr17:32031459-32034909(+)	ENSG00000185158.12	ENSG00000185158	LRRC37B	-0.0580841933424188	1.79482024442641	-1.54682443604072	0.122801124270901	0.416850381258903	Junction	DLPFC
chr2:210441444-210455106(-)	ENSG00000115365.11	ENSG00000115365	LANCL1	-0.0586926613635285	4.66362322048735	-1.54677019465874	0.122814207249486	0.416858193721754	Junction	DLPFC
chr13:40560861-40665582(-)	ENSG00000150907.7	ENSG00000150907	FOXO1	-0.135902907922547	-0.109951081549056	-1.54676226935583	0.122816118917851	0.416858193721754	Junction	DLPFC
chr1:32100563-32102430(+)	ENSG00000121775.17	ENSG00000121775	TMEM39B	-0.101114275005759	-0.224304595019476	-1.54675830393506	0.122817075428782	0.416858193721754	Junction	DLPFC
chr12:106998067-106999550(-)	ENSG00000008405.11	ENSG00000008405	CRY1	-0.0781844413803605	1.34925608061925	-1.54675195072018	0.122818607918813	0.416858193721754	Junction	DLPFC
chr4:41944927-41949301(+)	ENSG00000109133.12	ENSG00000109133	TMEM33	-0.0378347662023604	3.30960493666719	-1.54674986316436	0.122819111471636	0.416858193721754	Junction	DLPFC
chr1:77206732-77210435(-)	ENSG00000142892.14	ENSG00000142892	PIGK	-0.0515180452048291	2.85668826288151	-1.54673259360024	0.122823277236854	0.416858193721754	Junction	DLPFC
chrX:154507330-154507405(-)	ENSG00000071889.16	ENSG00000071889	FAM3A	0.0613116135935119	1.54745888529493	1.54673111019054	0.122823635070193	0.416858193721754	Junction	DLPFC
chr14:24068703-24068785(+)	ENSG00000186648.14	ENSG00000186648	CARMIL3	0.154383938606734	-0.721098615392194	1.54671968573342	0.122826390945589	0.416858193721754	Junction	DLPFC
chr17:7237661-7239245(-)	ENSG00000040633.12	ENSG00000040633	PHF23	0.0773150077485724	0.860523810820106	1.54668239294492	0.122835387271126	0.416868447366766	Junction	DLPFC
chr19:58210074-58211559(+)	ENSG00000171606.17	ENSG00000171606	ZNF274	-0.117668038341522	-0.397221255537364	-1.5466686392345	0.122838705277815	0.416868447366766	Junction	DLPFC
chr10:27014712-27017501(-)	ENSG00000107890.16	ENSG00000107890	ANKRD26	0.0784903292695981	1.7703028932342	1.54666244708031	0.122840199123773	0.416868447366766	Junction	DLPFC
chr16:16270185-16270732(+)	ENSG00000103226.17	ENSG00000103226	NOMO3	0.216832639600322	3.35809687340766	1.54665956248239	0.12284089503265	0.416868447366766	Junction	DLPFC
chr12:95713339-95737865(-)	ENSG00000074527.11	ENSG00000074527	NTN4	0.0823506657910986	1.17714780079437	1.54660951883657	0.122852968548003	0.416892826344107	Junction	DLPFC
chr18:74508929-74510812(+)	ENSG00000133313.14	ENSG00000133313	CNDP2	-0.0605292256572898	3.24454580867303	-1.54660598692777	0.122853820690452	0.416892826344107	Junction	DLPFC
chr7:152136925-152138795(-)	ENSG00000055609.17	ENSG00000055609	KMT2C	-0.0549018266426223	2.69444784888247	-1.54655182291597	0.122866889404165	0.416927350329822	Junction	DLPFC
chr8:28713551-28715584(+)	ENSG00000012232.8	ENSG00000012232	EXTL3	0.0535642106003485	2.80131695102987	1.54653358333963	0.122871290501635	0.416927350329822	Junction	DLPFC
chr11:26442113-26443764(+)	ENSG00000134343.12	ENSG00000134343	ANO3	0.0979855837803276	1.88917749846139	1.5465281236808	0.122872607907744	0.416927350329822	Junction	DLPFC
chr11:18347716-18347831(+)	ENSG00000110768.11	ENSG00000110768	GTF2H1	0.0469495455355708	2.7862808040421	1.54650002387089	0.122879388517901	0.416940615562739	Junction	DLPFC
chr5:177459269-177459602(-)	ENSG00000113758.13	ENSG00000113758	DBN1	0.111027926625483	2.00739566785016	1.54646937438048	0.122886784712072	0.416953550317382	Junction	DLPFC
chr3:45516277-45517902(+)	ENSG00000011376.9	ENSG00000011376	LARS2	-0.0584028374466814	1.85125753835788	-1.54646042991552	0.122888943215073	0.416953550317382	Junction	DLPFC
chr1:46411652-46412142(+)	ENSG00000117480.15	ENSG00000117480	FAAH	-0.0699615281390036	2.37978209294861	-1.54643636760883	0.122894750145041	0.416963510457057	Junction	DLPFC
chr6:31960741-31961040(+)	ENSG00000204351.11	ENSG00000204351	SKIV2L	0.0647755319812016	1.73134160641045	1.54632437407144	0.122921780254347	0.417045475522878	Junction	DLPFC
chr13:26613059-26642260(+)	ENSG00000132970.12	ENSG00000132970	WASF3	0.0397086466569112	3.84622386231098	1.54623903125279	0.12294238123169	0.417092092539878	Junction	DLPFC
chr6:44260540-44261625(-)	ENSG00000146232.15	ENSG00000146232	NFKBIE	0.113296107949246	-0.0521820817939589	1.54623425856958	0.122943533393803	0.417092092539878	Junction	DLPFC
chr1:39966933-39967085(+)	ENSG00000168389.17	ENSG00000168389	MFSD2A	-0.109742438906531	0.537545234394926	-1.54623175768752	0.122944137129181	0.417092092539878	Junction	DLPFC
chr7:103701007-103723139(-)	ENSG00000189056.13	ENSG00000189056	RELN	0.130541457726718	1.88397885914371	1.54621515769783	0.122948144574641	0.417095943610836	Junction	DLPFC
chr1:156058068-156058314(+)	ENSG00000116586.11	ENSG00000116586	LAMTOR2	0.0553863491248292	2.41128467803091	1.54619009024619	0.122954196365671	0.417099048759229	Junction	DLPFC
chr11:102227582-102229701(+)	ENSG00000137693.13	ENSG00000137693	YAP1	-0.110378673634738	1.43848514741482	-1.5461875713257	0.122954804497062	0.417099048759229	Junction	DLPFC
chr13:113245238-113245955(+)	ENSG00000139842.14	ENSG00000139842	CUL4A	-0.0486342574549524	2.16588059994076	-1.54615598892539	0.12296242949099	0.417102180811703	Junction	DLPFC
chr14:95112248-95113091(-)	ENSG00000100697.14	ENSG00000100697	DICER1	-0.0643418454638591	2.91375010714044	-1.54615495192309	0.12296267986255	0.417102180811703	Junction	DLPFC
chr15:63262743-63263526(+)	ENSG00000166128.12	ENSG00000166128	RAB8B	-0.0510551352296918	2.2410344557533	-1.54614653786555	0.122964711348934	0.417102180811703	Junction	DLPFC
chr3:194615698-194617098(-)	ENSG00000145014.17	ENSG00000145014	TMEM44	0.134075784003238	-0.790006459815439	1.54613615967276	0.122967217091533	0.417102180811703	Junction	DLPFC
chr9:8518430-8521276(-)	ENSG00000153707.16	ENSG00000153707	PTPRD	-0.0496494181958839	4.6884675423196	-1.54607290198123	0.122982491088053	0.417115609707265	Junction	DLPFC
chr12:116232157-116237467(-)	ENSG00000123066.7	ENSG00000123066	MED13L	0.140331076233475	-0.396358751658703	1.54606075909006	0.122985423241307	0.417115609707265	Junction	DLPFC
chr2:233273778-233274675(+)	ENSG00000085978.21	ENSG00000085978	ATG16L1	0.101404106485132	-0.0359653008124261	1.54605316382289	0.122987257304178	0.417115609707265	Junction	DLPFC
chr1:109261629-109261807(+)	ENSG00000143126.7	ENSG00000143126	CELSR2	-0.0738261348004262	3.22545242802036	-1.54604568719169	0.122989062740447	0.417115609707265	Junction	DLPFC
chr18:49906631-49912061(-)	ENSG00000167306.19	ENSG00000167306	MYO5B	0.146875936080172	-0.638291874989487	1.54602525061315	0.122993997815105	0.417115609707265	Junction	DLPFC
chr2:74531106-74531338(+)	ENSG00000115317.11	ENSG00000115317	HTRA2	0.0559403019501222	1.70254328382048	1.54600646721352	0.122998533813081	0.417115609707265	Junction	DLPFC
chr4:77731539-77742140(-)	ENSG00000138767.12	ENSG00000138767	CNOT6L	-0.062960585637595	2.04796833767909	-1.54600440317917	0.122999032264165	0.417115609707265	Junction	DLPFC
chr8:143579831-143580011(-)	ENSG00000104529.17	ENSG00000104529	EEF1D	-0.0579736007935039	3.82921103411151	-1.5460028750448	0.122999401299855	0.417115609707265	Junction	DLPFC
chr1:204431794-204432199(-)	ENSG00000133056.13	ENSG00000133056	PIK3C2B	-0.0939262760317402	0.662440580621514	-1.54598728140559	0.123003167123982	0.417115609707265	Junction	DLPFC
chr6:73077498-73077761(+)	ENSG00000185760.15	ENSG00000185760	KCNQ5	0.0883426918506686	3.50862502033089	1.54598322452893	0.123004146864178	0.417115609707265	Junction	DLPFC
chr2:209786190-209789531(+)	ENSG00000144406.18	ENSG00000144406	UNC80	0.0710656219465539	3.8411860869285	1.54597708127284	0.123005630478966	0.417115609707265	Junction	DLPFC
chr4:56994517-56994646(+)	ENSG00000047315.14	ENSG00000047315	POLR2B	0.0555736477519346	3.08382791460771	1.54597702053333	0.123005645147811	0.417115609707265	Junction	DLPFC
chr1:6085249-6087466(+)	ENSG00000069424.14	ENSG00000069424	KCNAB2	0.0865272983904773	4.71875483002295	1.54596056723472	0.123009618738323	0.417119343720035	Junction	DLPFC
chr1:237491925-237492953(+)	ENSG00000198626.15	ENSG00000198626	RYR2	0.0735776611147112	3.47507385573587	1.54593489151711	0.123015819810815	0.417127050556274	Junction	DLPFC
chr9:72906033-72909601(-)	ENSG00000165092.12	ENSG00000165092	ALDH1A1	-0.0761610484738781	3.11012763088787	-1.54592736964421	0.123017636502837	0.417127050556274	Junction	DLPFC
chr14:67620967-67642185(+)	ENSG00000081181.7	ENSG00000081181	ARG2	0.103915126493446	0.931045691265974	1.54588533060195	0.123027790211637	0.417148412036331	Junction	DLPFC
chr6:3016986-3019478(+)	ENSG00000124588.19	ENSG00000124588	NQO2	0.0798157142375031	1.69851986090008	1.54586564319255	0.123032545546481	0.417148412036331	Junction	DLPFC
chrX:149487314-149490313(-)	ENSG00000010404.17	ENSG00000010404	IDS	0.0899618262344953	1.22008622467145	1.54585864653259	0.123034235567944	0.417148412036331	Junction	DLPFC
chr7:91973969-91980288(+)	ENSG00000127914.16	ENSG00000127914	AKAP9	0.0454321516798089	2.81510011537997	1.5458537143222	0.123035426938973	0.417148412036331	Junction	DLPFC
chr11:69668013-69671748(-)	ENSG00000149716.12	ENSG00000149716	ORAOV1	0.0869946637016221	0.848867777457662	1.54580595633496	0.123046963306256	0.41717778547208	Junction	DLPFC
chr8:22069519-22069880(+)	ENSG00000158856.17	ENSG00000158856	DMTN	0.0896135241750063	4.55484887052219	1.54574486065846	0.123061722748059	0.417218084776258	Junction	DLPFC
chr1:62561704-62577261(-)	ENSG00000116641.17	ENSG00000116641	DOCK7	0.0669066711780348	1.77143369327857	1.54569106532116	0.12307471972962	0.417252407041696	Junction	DLPFC
chr6:4058815-4060412(+)	ENSG00000112739.16	ENSG00000112739	PRPF4B	-0.0440838688313642	2.85615621819188	-1.54566101225162	0.123081981035596	0.417260087151334	Junction	DLPFC
chr11:75266275-75267651(-)	ENSG00000137486.16	ENSG00000137486	ARRB1	0.0468882620942991	3.74479971250618	1.54565790457027	0.123082731920665	0.417260087151334	Junction	DLPFC
chr1:43431091-43431264(+)	ENSG00000198198.14	ENSG00000198198	SZT2	-0.0859927951028066	0.416118975826681	-1.54559473766729	0.12309799523081	0.417297887298638	Junction	DLPFC
chr11:103220029-103220622(+)	ENSG00000187240.13	ENSG00000187240	DYNC2H1	0.0556011310235106	2.13978829690536	1.54558797464112	0.123099629499992	0.417297887298638	Junction	DLPFC
chr7:98223171-98223661(-)	ENSG00000205356.9	ENSG00000205356	TECPR1	0.079247729772283	1.19557303061496	1.54556368841491	0.123105498349036	0.417308040460735	Junction	DLPFC
chr6:152233964-152234667(-)	ENSG00000131018.22	ENSG00000131018	SYNE1	0.0472614686442369	4.12210850892926	1.54553692508868	0.123111966051865	0.417313362164731	Junction	DLPFC
chr14:22948014-22950313(-)	ENSG00000092036.17	ENSG00000092036	HAUS4	-0.107031139216683	0.449781134777645	-1.5455245439452	0.123114958204968	0.417313362164731	Junction	DLPFC
chr11:72590581-72591296(-)	ENSG00000186642.15	ENSG00000186642	PDE2A	0.101017168820414	2.20041756517225	1.54552151759345	0.123115689592596	0.417313362164731	Junction	DLPFC
chr19:49498047-49499511(+)	ENSG00000142534.6	ENSG00000142534	RPS11	-0.041085650888902	6.05360369661648	-1.54547637012218	0.123126600923842	0.417336608653093	Junction	DLPFC
chr20:36797574-36802855(-)	ENSG00000149639.14	ENSG00000149639	SOGA1	-0.0918996422665957	1.79903926913396	-1.54546783439326	0.123128663941142	0.417336608653093	Junction	DLPFC
chr2:26386537-26389004(+)	ENSG00000138018.17	ENSG00000138018	EPT1	0.0532864976097403	3.14502290017097	1.54545746741992	0.123131169592003	0.417336608653093	Junction	DLPFC
chr12:25069432-25079243(+)	ENSG00000118308.15	ENSG00000118308	LRMP	0.0880780253126569	1.01342248955871	1.54543358878647	0.123136941102518	0.417346429344405	Junction	DLPFC
chr14:21412997-21414300(-)	ENSG00000100888.12	ENSG00000100888	CHD8	-0.0400330356843108	2.77792068995038	-1.54537680915533	0.12315066569794	0.417383204235183	Junction	DLPFC
chr2:53888813-53890103(-)	ENSG00000068878.14	ENSG00000068878	PSME4	-0.0897829438235242	1.73488491541342	-1.54535188066117	0.123156691714787	0.417384822576829	Junction	DLPFC
chr17:41977324-41981854(-)	ENSG00000168259.14	ENSG00000168259	DNAJC7	0.0498443389388456	3.51403151667756	1.54533832640263	0.123159968310999	0.417384822576829	Junction	DLPFC
chr8:2119212-2123251(+)	ENSG00000036448.9	ENSG00000036448	MYOM2	0.209546868746635	-1.04781979487275	1.54532537751835	0.123163098628347	0.417384822576829	Junction	DLPFC
chr1:156277242-156277924(-)	ENSG00000198952.8	ENSG00000198952	SMG5	-0.0572154529418733	2.71599099817669	-1.54531745331353	0.123165014289481	0.417384822576829	Junction	DLPFC
chr6:35294570-35295143(+)	ENSG00000065029.14	ENSG00000065029	ZNF76	-0.0720398372875642	0.864957018529131	-1.54530491833331	0.12316804464433	0.417384822576829	Junction	DLPFC
chr2:218745234-218745690(+)	ENSG00000135912.10	ENSG00000135912	TTLL4	-0.13357565533968	-0.486290462468948	-1.54530349459117	0.123168388840348	0.417384822576829	Junction	DLPFC
chr1:161165144-161165356(+)	ENSG00000143258.15	ENSG00000143258	USP21	-0.0860062354674808	0.635875344179595	-1.54528173393949	0.12317364966887	0.417392909784968	Junction	DLPFC
chr7:135207203-135208790(-)	ENSG00000105875.13	ENSG00000105875	WDR91	-0.077848846142892	1.13756419352709	-1.54525374951019	0.123180415409276	0.41740609612271	Junction	DLPFC
chr2:231078748-231079535(+)	ENSG00000173692.12	ENSG00000173692	PSMD1	0.0368660429805122	4.34678675055445	1.54523495574974	0.123184959303341	0.417411753127414	Junction	DLPFC
chr1:204542945-204544534(+)	ENSG00000198625.12	ENSG00000198625	MDM4	-0.0702145445383362	2.00081709368401	-1.54521644396106	0.123189435151694	0.41741717930087	Junction	DLPFC
chr6:30590379-30590534(+)	ENSG00000204574.12	ENSG00000204574	ABCF1	-0.0599448633657049	1.73442978178358	-1.54519672020063	0.123194204175364	0.417423515505935	Junction	DLPFC
chr14:35402061-35402393(-)	ENSG00000100906.10	ENSG00000100906	NFKBIA	-0.0913238415369955	2.84268594640511	-1.54518493336503	0.123197054192801	0.417423515505935	Junction	DLPFC
chr5:1334384-1335056(-)	ENSG00000049656.13	ENSG00000049656	CLPTM1L	-0.0477734887954825	2.18160605750694	-1.54514484522455	0.1232067477581	0.41743819534836	Junction	DLPFC
chr19:17269092-17271596(+)	ENSG00000105393.15	ENSG00000105393	BABAM1	0.0420927969992076	3.48554118832019	1.54514323952823	0.123207136038059	0.41743819534836	Junction	DLPFC
chr3:170273341-170275228(+)	ENSG00000163558.12	ENSG00000163558	PRKCI	0.0497210695630483	2.72923296020757	1.54511985124759	0.123212791762128	0.417447617716471	Junction	DLPFC
chr1:237643448-237648443(+)	ENSG00000198626.15	ENSG00000198626	RYR2	0.0802850177617196	2.90151865263763	1.54509508553686	0.123218780796509	0.417456240691447	Junction	DLPFC
chr12:64870809-64875000(+)	ENSG00000111490.12	ENSG00000111490	TBC1D30	0.0833990424522773	1.50682073956636	1.54508555159094	0.12322108642939	0.417456240691447	Junction	DLPFC
chr12:57145491-57154207(+)	ENSG00000123384.13	ENSG00000123384	LRP1	-0.0385030929207733	4.04253955574733	-1.54505062430239	0.123229533326507	0.417459502540644	Junction	DLPFC
chr9:123160463-123160976(-)	ENSG00000165209.18	ENSG00000165209	STRBP	0.0756516604447511	3.18751592731047	1.54504440753355	0.123231036852017	0.417459502540644	Junction	DLPFC
chr11:74037699-74042053(-)	ENSG00000168014.16	ENSG00000168014	C2CD3	-0.0843685924852735	0.515467297657135	-1.54504287051509	0.123231408582142	0.417459502540644	Junction	DLPFC
chr5:150402251-150402562(-)	ENSG00000019582.14	ENSG00000019582	CD74	-0.160081394908761	2.79079542867163	-1.54503402298718	0.123233548386587	0.417459502540644	Junction	DLPFC
chr17:59936278-59936463(+)	ENSG00000108443.13	ENSG00000108443	RPS6KB1	-0.046810953847532	2.48749107994998	-1.54499195295535	0.123243723564249	0.417479530735178	Junction	DLPFC
chr10:22319019-22319938(+)	ENSG00000148444.15	ENSG00000148444	COMMD3	-0.0514863197657215	2.49839243115096	-1.54498245666227	0.123246020455864	0.417479530735178	Junction	DLPFC
chr2:53808461-53809213(+)	ENSG00000068912.13	ENSG00000068912	ERLEC1	0.0564967621576263	3.30233942713845	1.54496021294208	0.123251400730233	0.417479530735178	Junction	DLPFC
chr11:66220792-66221153(+)	ENSG00000175115.11	ENSG00000175115	PACS1	-0.0612250974260432	2.9292296974137	-1.54495691746216	0.123252197851147	0.417479530735178	Junction	DLPFC
chr7:154954424-154955528(-)	ENSG00000157212.18	ENSG00000157212	PAXIP1	-0.129301305230846	-0.441723451080554	-1.54495014785802	0.123253835316695	0.417479530735178	Junction	DLPFC
chr18:23464113-23464205(+)	ENSG00000101782.14	ENSG00000101782	RIOK3	-0.055598291401441	2.24272211323139	-1.54488062563054	0.123270652686367	0.41752675481534	Junction	DLPFC
chr5:62483294-62484009(+)	ENSG00000086200.16	ENSG00000086200	IPO11	0.0508701297124945	2.04993554103792	1.54482851007195	0.123283260577082	0.417555661263212	Junction	DLPFC
chr18:2931444-2934350(-)	ENSG00000101577.9	ENSG00000101577	LPIN2	0.0544180578605674	2.14067670558972	1.54482157693395	0.123284937930642	0.417555661263212	Junction	DLPFC
chr11:65500921-65501008(+)				0.69509822718184	-2.8032264172014	1.54480922119145	0.123287927234508	0.417556046866121	Junction	DLPFC
chr21:39210930-39212665(-)	ENSG00000185658.13	ENSG00000185658	BRWD1	0.0457027396889516	3.41257222730836	1.54476036684554	0.12329974743576	0.417580949279944	Junction	DLPFC
chr2:144208805-144211514(-)	ENSG00000121964.14	ENSG00000121964	GTDC1	0.0379612178727101	3.57876423427783	1.54475229842967	0.123301699656681	0.417580949279944	Junction	DLPFC
chr1:59871111-59872794(+)	ENSG00000134709.10	ENSG00000134709	HOOK1	0.10905480240877	1.41581328045764	1.54474317649463	0.123303906814596	0.417580949279944	Junction	DLPFC
chr3:182913995-182918022(+)	ENSG00000058063.15	ENSG00000058063	ATP11B	-0.0987335090144077	0.512520208876695	-1.5447105132883	0.123311810310043	0.417588716896971	Junction	DLPFC
chr14:78810345-78957241(+)	ENSG00000021645.18	ENSG00000021645	NRXN3	0.0856591739987019	3.5038520088708	1.54470723448409	0.123312603702169	0.417588716896971	Junction	DLPFC
chr17:8577339-8589080(-)	ENSG00000133026.12	ENSG00000133026	MYH10	0.0687516288554675	3.56265786584691	1.54469407214645	0.123315788713068	0.417588716896971	Junction	DLPFC
chr17:16735644-16737537(+)	ENSG00000170160.17	ENSG00000170160	CCDC144A	0.167074240716093	-0.748775238018717	1.54468616065394	0.123317703160114	0.417588716896971	Junction	DLPFC
chr19:49793093-49795629(+)	ENSG00000196961.12	ENSG00000196961	AP2A1	-0.0670185588418384	3.66811023957542	-1.54463345003273	0.123330458831607	0.417620762926971	Junction	DLPFC
chr16:56408117-56409423(-)	ENSG00000159461.14	ENSG00000159461	AMFR	-0.0448966698797899	3.37833492510022	-1.54462328662153	0.123332918438464	0.417620762926971	Junction	DLPFC
chr2:112660573-112661141(+)	ENSG00000144136.10	ENSG00000144136	SLC20A1	0.053319556859413	2.98163508926982	1.54461083170815	0.123335932655127	0.417621231277844	Junction	DLPFC
chr4:39454650-39454863(-)	ENSG00000163682.15	ENSG00000163682	RPL9	0.0671543145230595	5.43580627226608	1.54459241022148	0.123340390949565	0.417626589207689	Junction	DLPFC
chr2:215397224-215397679(-)	ENSG00000115414.18	ENSG00000115414	FN1	-0.128018300381095	1.1690610894314	-1.54455097529558	0.123350419326171	0.417650806566652	Junction	DLPFC
chr7:98238611-98240850(-)	ENSG00000205356.9	ENSG00000205356	TECPR1	0.0517842849276053	2.57506986380472	1.54452600676479	0.123356462696965	0.417661530324257	Junction	DLPFC
chr1:6637505-6638294(-)	ENSG00000007923.15	ENSG00000007923	DNAJC11	0.050925283952821	2.02138302694363	1.54449517692987	0.123363925055198	0.417673101727622	Junction	DLPFC
chr3:122402883-122404257(+)	ENSG00000114023.15	ENSG00000114023	FAM162A	0.0416249979056411	3.96919472729247	1.54448812165737	0.123365632832919	0.417673101727622	Junction	DLPFC
chr12:120496554-120498072(+)	ENSG00000088986.10	ENSG00000088986	DYNLL1	0.0423110468113207	6.43865670187017	1.54440068610456	0.123386798754268	0.417724108104817	Junction	DLPFC
chr12:112195067-112200637(-)	ENSG00000173064.11	ENSG00000173064	HECTD4	-0.0739345196906302	1.78127666743229	-1.5443976225097	0.123387540424215	0.417724108104817	Junction	DLPFC
chr4:78374252-78375738(+)	ENSG00000138759.17	ENSG00000138759	FRAS1	0.136800999130791	-0.215985460428101	1.54438557404775	0.123390457287061	0.417724108104817	Junction	DLPFC
chr11:837355-837459(+)	ENSG00000177697.17	ENSG00000177697	CD151	-0.0769041999280938	1.29133916952995	-1.5443783561404	0.123392204726515	0.417724108104817	Junction	DLPFC
chr8:10149265-10207832(+)	ENSG00000175806.14	ENSG00000175806	MSRA	0.16382359026014	-0.110842410936402	1.54433800881408	0.123401973082634	0.417747438437653	Junction	DLPFC
chrX:154775274-154776186(+)	ENSG00000130826.16	ENSG00000130826	DKC1	-0.0654194547059023	1.50338103020796	-1.54425033004396	0.123423202786609	0.417809566390533	Junction	DLPFC
chr17:44195141-44195418(-)	ENSG00000087152.15	ENSG00000087152	ATXN7L3	0.0582673874115124	4.317277091708	1.54418899067954	0.123438056619598	0.417836585460984	Junction	DLPFC
chr10:97743165-97744728(+)	ENSG00000155256.17	ENSG00000155256	ZFYVE27	0.0697470794655345	1.56575308467529	1.54417796199948	0.123440727454081	0.417836585460984	Junction	DLPFC
chr21:8218914-8401609(+)				-0.736205720374354	-2.83861605467409	-1.54417021591786	0.123442603363122	0.417836585460984	Junction	DLPFC
chr1:223784315-223789007(-)	ENSG00000143514.16	ENSG00000143514	TP53BP2	-0.0719815107457645	2.69410594937181	-1.5441616493811	0.123444677992095	0.417836585460984	Junction	DLPFC
chr9:113199964-113202530(-)	ENSG00000119321.8	ENSG00000119321	FKBP15	-0.057918964585667	1.48738071707061	-1.54415796081527	0.123445571290972	0.417836585460984	Junction	DLPFC
chr8:143813375-143813469(-)	ENSG00000180900.17	ENSG00000180900	SCRIB	-0.0700563682386476	1.3954923689307	-1.54411873804779	0.123455070595605	0.41785899870569	Junction	DLPFC
chrX:55722286-55729293(+)	ENSG00000083750.12	ENSG00000083750	RRAGB	-0.13895894680489	-0.749002467103774	-1.54409294665036	0.123461317288714	0.417870402031589	Junction	DLPFC
chr12:53295640-53295838(+)	ENSG00000123349.13	ENSG00000123349	PFDN5	0.0408238934901482	6.05097647780524	1.54407096295494	0.123466641949568	0.417878684164191	Junction	DLPFC
chr5:163454051-163456928(-)	ENSG00000170584.10	ENSG00000170584	NUDCD2	-0.0621448083178718	2.40859036808131	-1.54404683481306	0.123472486223063	0.417879401322185	Junction	DLPFC
chr10:122163993-122195039(+)	ENSG00000138162.18	ENSG00000138162	TACC2	0.165566877784506	-0.535507995356741	1.54402797370975	0.12347705487534	0.417879401322185	Junction	DLPFC
chr17:7945987-7947570(+)	ENSG00000170037.13	ENSG00000170037	CNTROB	0.0986769983742397	-0.127009368383217	1.54402373834618	0.123478080809337	0.417879401322185	Junction	DLPFC
chr4:84743800-84751482(-)	ENSG00000163625.15	ENSG00000163625	WDFY3	-0.0410428503114962	3.288367621625	-1.54400782580561	0.123481935370824	0.417879401322185	Junction	DLPFC
chr21:43018231-43021302(+)	ENSG00000160199.14	ENSG00000160199	PKNOX1	-0.0866910573068505	0.579751025985682	-1.54400655463941	0.123482243294815	0.417879401322185	Junction	DLPFC
chr1:156592476-156592556(+)	ENSG00000163382.11	ENSG00000163382	NAXE	0.0481412753386489	3.54386039062578	1.54399484755673	0.123485079216362	0.417879401322185	Junction	DLPFC
chr4:95219314-95219984(-)	ENSG00000182168.14	ENSG00000182168	UNC5C	-0.084248678274818	1.43175932892698	-1.54398692831755	0.123486997600353	0.417879401322185	Junction	DLPFC
chr20:44948878-44951832(-)	ENSG00000025772.7	ENSG00000025772	TOMM34	0.0773923978560803	3.03659070538993	1.54396160261862	0.123493132742422	0.41788440126157	Junction	DLPFC
chr8:41947913-41949221(-)	ENSG00000083168.9	ENSG00000083168	KAT6A	-0.0669955640297724	1.30193078270866	-1.54395707098445	0.123494230554485	0.41788440126157	Junction	DLPFC
chr1:247138758-247159005(-)	ENSG00000196418.12	ENSG00000196418	ZNF124	-0.161371013694847	-0.484168240607565	-1.54390974703848	0.123505695484896	0.41789453126255	Junction	DLPFC
chr3:62320525-62321929(+)	ENSG00000114405.10	ENSG00000114405	C3orf14	0.0590813769688025	2.92699665083608	1.54390484285345	0.123506883644443	0.41789453126255	Junction	DLPFC
chr15:66332021-66332735(+)	ENSG00000166938.12	ENSG00000166938	DIS3L	0.058509593157578	1.60448318958409	1.54389565715343	0.123509109130503	0.41789453126255	Junction	DLPFC
chr1:19164998-19165248(-)	ENSG00000127481.14	ENSG00000127481	UBR4	-0.0493806275763088	3.19034343140797	-1.5438952982705	0.123509196080308	0.41789453126255	Junction	DLPFC
chr18:62279857-62280645(+)	ENSG00000134444.13	ENSG00000134444	KIAA1468	0.0754688567229157	2.04576979767911	1.54386943898249	0.123515461369563	0.41789453126255	Junction	DLPFC
chr2:179483435-179518527(-)	ENSG00000144331.18	ENSG00000144331	ZNF385B	0.104599520095394	1.75073550456329	1.54385451769929	0.123519076669675	0.41789453126255	Junction	DLPFC
chrX:21490579-21497786(+)	ENSG00000149970.14	ENSG00000149970	CNKSR2	0.0703746722581616	3.49384612233284	1.54385286053546	0.123519478191508	0.41789453126255	Junction	DLPFC
chr6:132324098-132328012(-)	ENSG00000079931.14	ENSG00000079931	MOXD1	0.11205987983826	1.21786671227121	1.54383990374884	0.12352261758609	0.41789453126255	Junction	DLPFC
chr8:31059266-31064288(+)	ENSG00000165392.9	ENSG00000165392	WRN	-0.0883463248622114	0.375958758572735	-1.54383781267411	0.123523124253739	0.41789453126255	Junction	DLPFC
chr16:2155859-2163882(+)	ENSG00000131653.12	ENSG00000131653	TRAF7	0.0887114906819902	0.461611683326272	1.54380751521236	0.123530465515074	0.417908350926982	Junction	DLPFC
chr17:4981360-4981677(-)	ENSG00000108509.20	ENSG00000108509	CAMTA2	0.0717643128712876	2.28742738742524	1.54379720058807	0.123532964890029	0.417908350926982	Junction	DLPFC
chr7:135193400-135193577(-)	ENSG00000105875.13	ENSG00000105875	WDR91	-0.0788403594157625	0.959199614862927	-1.5437755302336	0.123538216043316	0.417909990619571	Junction	DLPFC
chr10:14897518-14899538(+)	ENSG00000152455.15	ENSG00000152455	SUV39H2	0.0781662147225031	0.841684167244422	1.54377144761702	0.123539205361235	0.417909990619571	Junction	DLPFC
chr21:43421368-43421637(-)	ENSG00000142178.7	ENSG00000142178	SIK1	0.202321302452608	-0.964679374113414	1.54371103309746	0.123553846003982	0.417949780880129	Junction	DLPFC
chr11:487074-487419(+)	ENSG00000174915.11	ENSG00000174915	PTDSS2	-0.0575921781121784	2.02435542340191	-1.54369274662131	0.123558277752619	0.41795503611938	Junction	DLPFC
chr2:216044016-216049262(-)	ENSG00000115425.13	ENSG00000115425	PECR	0.0727908327736696	0.701230293407388	1.5436359241061	0.123572049550142	0.41799188454168	Junction	DLPFC
chr9:124881258-124881783(-)	ENSG00000136935.13	ENSG00000136935	GOLGA1	0.11048354294017	-0.114036062453562	1.54356506207539	0.123589225723	0.418032216498673	Junction	DLPFC
chr19:36656544-36658298(-)	ENSG00000197808.11	ENSG00000197808	ZNF461	0.107104392990795	0.0712817078242099	1.54355973982368	0.123590515853535	0.418032216498673	Junction	DLPFC
chr15:32451640-32452490(-)	ENSG00000206127.10	ENSG00000206127	GOLGA8O	-0.254135061327823	-0.602707298815715	-1.5435412436469	0.123594999466999	0.418032216498673	Junction	DLPFC
chr3:114380405-114389004(-)	ENSG00000181722.16	ENSG00000181722	ZBTB20	-0.0932827725318809	1.10162942385982	-1.54353922866192	0.123595487922336	0.418032216498673	Junction	DLPFC
chr11:49206173-49208291(-)	ENSG00000086205.16	ENSG00000086205	FOLH1	-0.209042008903432	-0.485429398788691	-1.5435189058761	0.123600414481961	0.418033992036545	Junction	DLPFC
chrX:139763419-139768259(-)	ENSG00000101974.14	ENSG00000101974	ATP11C	-0.140412263954045	-0.851301423523781	-1.54351287281982	0.123601877018346	0.418033992036545	Junction	DLPFC
chr6:33166828-33167069(-)	ENSG00000204248.10	ENSG00000204248	COL11A2	0.16305868849396	-0.759443209221739	1.54349334829008	0.123606610257164	0.418033992036545	Junction	DLPFC
chr19:10923175-10923271(-)	ENSG00000130733.10	ENSG00000130733	YIPF2	-0.0639429247682075	1.6247757559369	-1.54348956327875	0.12360752785589	0.418033992036545	Junction	DLPFC
chr14:81489315-81490387(-)	ENSG00000071537.13	ENSG00000071537	SEL1L	-0.0486987269045988	2.98431455046711	-1.54346851493056	0.123612630695613	0.418034326951004	Junction	DLPFC
chr2:36902752-36905539(-)	ENSG00000115808.11	ENSG00000115808	STRN	-0.0439179501077608	2.70244667390217	-1.54346540617036	0.123613384379441	0.418034326951004	Junction	DLPFC
chr4:53391140-53391429(+)	ENSG00000145216.15	ENSG00000145216	FIP1L1	-0.068748495280934	1.61330015163447	-1.54343549224928	0.123620636856133	0.418035315112993	Junction	DLPFC
chr6:33167124-33167263(-)	ENSG00000204248.10	ENSG00000204248	COL11A2	0.154895911484008	-0.991349527050213	1.5434272571065	0.123622633482802	0.418035315112993	Junction	DLPFC
chr12:19361707-19365963(+)	ENSG00000052126.14	ENSG00000052126	PLEKHA5	0.0523451298473649	3.17681463311563	1.54341937272095	0.123624545091373	0.418035315112993	Junction	DLPFC
chr2:72731053-72731154(-)	ENSG00000144036.15	ENSG00000144036	EXOC6B	-0.0557158251596621	5.26293983090011	-1.54340872283225	0.123627127246754	0.418035315112993	Junction	DLPFC
chr1:6200751-6208680(-)	ENSG00000116251.9	ENSG00000116251	RPL22	0.153674658709122	-0.979480891990503	1.54338839596715	0.123632055784078	0.418035315112993	Junction	DLPFC
chr13:75623321-75713181(+)	ENSG00000136153.19	ENSG00000136153	LMO7	0.202011642927332	0.571003096395318	1.54338249430835	0.123633486753977	0.418035315112993	Junction	DLPFC
chr19:10294319-10294400(+)	ENSG00000105376.4	ENSG00000105376	ICAM5	0.100410514563611	1.84742109890617	1.54338108753422	0.12363382785515	0.418035315112993	Junction	DLPFC
chr1:153779474-153779825(+)	ENSG00000143554.13	ENSG00000143554	SLC27A3	0.0999076345583511	-0.102269796406199	1.54335448001525	0.12364027953151	0.418042921102897	Junction	DLPFC
chr17:35845039-35846905(+)	ENSG00000270647.5	ENSG00000270647	TAF15	-0.0782783205714237	1.7815014870483	-1.54334806549424	0.123641834936358	0.418042921102897	Junction	DLPFC
chr7:54752421-54755778(-)	ENSG00000132432.13	ENSG00000132432	SEC61G	0.0704216527729735	4.51693518175834	1.54332114194985	0.123648363574212	0.418055261188955	Junction	DLPFC
chr12:5971710-5976110(-)	ENSG00000110799.13	ENSG00000110799	VWF	-0.158398293906535	0.0598695577415135	-1.54330775780666	0.12365160916959	0.418056500988403	Junction	DLPFC
chr5:90619182-90622596(+)	ENSG00000164199.15	ENSG00000164199	ADGRV1	-0.123089821037085	0.420987703197608	-1.543261248223	0.123662888056638	0.418073251934905	Junction	DLPFC
chr22:30937038-30937582(-)	ENSG00000133422.12	ENSG00000133422	MORC2	-0.0855816098355791	0.790435548367098	-1.5432558692838	0.123664192537622	0.418073251934905	Junction	DLPFC
chrX:314218-314889(-)	ENSG00000178605.13	ENSG00000178605	GTPBP6	0.331907461507441	-0.0472451797529311	1.54325171196465	0.123665200763094	0.418073251934905	Junction	DLPFC
chr15:26772773-26773644(-)	ENSG00000166206.14	ENSG00000166206	GABRB3	0.114254331581595	0.504958965303201	1.54319052963445	0.123680039335652	0.418112121227037	Junction	DLPFC
chr22:41636771-41637607(+)	ENSG00000196419.12	ENSG00000196419	XRCC6	0.0319712461253658	4.68058706188156	1.54317701103791	0.123683318193984	0.418112121227037	Junction	DLPFC
chr11:62522516-62524861(-)				-0.400229974218487	-0.956374668198671	-1.54316259606705	0.123686814537851	0.418112121227037	Junction	DLPFC
chr12:120784594-120791468(-)	ENSG00000157837.15	ENSG00000157837	SPPL3	-0.0790838873901955	2.61919207886548	-1.54315682079509	0.123688215348872	0.418112121227037	Junction	DLPFC
chr3:131165520-131168829(+)	ENSG00000114670.13	ENSG00000114670	NEK11	0.0681769330542659	1.11181287036556	1.54311341294611	0.123698744461997	0.41812972762042	Junction	DLPFC
chr9:34656909-34657034(+)	ENSG00000258728.1	ENSG00000258728	RP11-195F19.29	-0.116122065523679	0.223038801937851	-1.5431052064019	0.123700735140231	0.41812972762042	Junction	DLPFC
chrX:47573000-47574001(-)	ENSG00000008056.12	ENSG00000008056	SYN1	0.112828192404797	1.38393013976415	1.54309704136136	0.123702715775756	0.41812972762042	Junction	DLPFC
chr1:156701053-156705376(-)	ENSG00000143320.8	ENSG00000143320	CRABP2	0.13885653825047	-0.518438201122733	1.54308786656211	0.123704941383258	0.41812972762042	Junction	DLPFC
chr15:44736711-44754899(+)	ENSG00000185880.12	ENSG00000185880	TRIM69	0.142687792179491	-0.846033804432048	1.54305311873695	0.123713370737287	0.41814848633113	Junction	DLPFC
chr6:33201914-33202071(+)	ENSG00000112473.17	ENSG00000112473	SLC39A7	-0.0528160231244835	2.25533863597356	-1.54303561708447	0.123717616572769	0.418153104296576	Junction	DLPFC
chr12:6852291-6855400(+)	ENSG00000111667.13	ENSG00000111667	USP5	0.0435261525962451	3.9552674964955	1.54300714961088	0.123724522919454	0.418160470583294	Junction	DLPFC
chr2:140536710-140540972(-)	ENSG00000168702.17	ENSG00000168702	LRP1B	0.0637554931061453	2.64200341083455	1.5429945386076	0.123727582506391	0.418160470583294	Junction	DLPFC
chr17:7229448-7229587(-)	ENSG00000004975.11	ENSG00000004975	DVL2	-0.106030464312525	0.167725274407502	-1.54298953061578	0.123728797524217	0.418160470583294	Junction	DLPFC
chr9:96541893-96551795(-)	ENSG00000081377.16	ENSG00000081377	CDC14B	-0.0967861879043609	1.97886667982753	-1.54297915651717	0.123731314473969	0.418160470583294	Junction	DLPFC
chr7:42910922-42911914(-)	ENSG00000136197.12	ENSG00000136197	C7orf25	0.108352590071387	0.0496471546509468	1.54296018932174	0.123735916372994	0.418166291051409	Junction	DLPFC
chr19:49882153-49882241(+)	ENSG00000104946.11	ENSG00000104946	TBC1D17	-0.0843408980859327	1.5137430551493	-1.5428609485182	0.123759996772606	0.418237937429303	Junction	DLPFC
chrX:19706985-19746317(-)	ENSG00000147010.17	ENSG00000147010	SH3KBP1	0.0668699941672099	1.89502191608941	1.54278556050792	0.123778291838467	0.418282257956997	Junction	DLPFC
chrX:123184645-123185831(+)	ENSG00000125675.17	ENSG00000125675	GRIA3	0.0607611791987823	4.23764357475898	1.54278316799868	0.123778872484251	0.418282257956997	Junction	DLPFC
chr14:49862705-49862818(-)				0.646771902909603	1.1554837212048	1.54275981006935	0.123784541407613	0.418285958392283	Junction	DLPFC
chr12:124402559-124419956(-)	ENSG00000196498.13	ENSG00000196498	NCOR2	-0.118033236275423	0.661201681051614	-1.5427375361605	0.123789947430891	0.418285958392283	Junction	DLPFC
chr19:6213798-6213938(-)	ENSG00000130382.8	ENSG00000130382	MLLT1	-0.0890095838705446	0.615142507665692	-1.54273453951524	0.123790674750407	0.418285958392283	Junction	DLPFC
chr1:160042533-160070021(-)	ENSG00000177807.7	ENSG00000177807	KCNJ10	-0.0963719896561998	2.23221440339931	-1.54273118290171	0.123791489442249	0.418285958392283	Junction	DLPFC
chr6:117394739-117396187(-)	ENSG00000047936.10	ENSG00000047936	ROS1	0.164046831132072	-0.724717673203878	1.54269759458793	0.123799641975079	0.418296536983053	Junction	DLPFC
chr1:148974606-148977936(+)	ENSG00000178104.19	ENSG00000178104	PDE4DIP	0.0464109236313297	4.25410486603014	1.54269219329252	0.123800953013128	0.418296536983053	Junction	DLPFC
chr16:23468997-23469995(-)	ENSG00000103365.15	ENSG00000103365	GGA2	0.0614757956780175	1.69163341973697	1.54268257651578	0.123803287287545	0.418296536983053	Junction	DLPFC
chr9:35399285-35399391(+)	ENSG00000198722.14	ENSG00000198722	UNC13B	0.0565792042552771	2.35211638641258	1.5426625221709	0.123808155177559	0.418296536983053	Junction	DLPFC
chr8:76849129-76849511(+)	ENSG00000091656.15	ENSG00000091656	ZFHX4	-0.142780162854972	-0.443577081767967	-1.54265894732969	0.123809022932146	0.418296536983053	Junction	DLPFC
chr17:42331532-42333672(-)	ENSG00000168610.14	ENSG00000168610	STAT3	-0.0694507663025099	1.98118268350595	-1.54264045388663	0.12381351209438	0.418301971645649	Junction	DLPFC
chr19:18541996-18543485(-)	ENSG00000105701.15	ENSG00000105701	FKBP8	0.0728096696020023	3.9786037998618	1.54261121440184	0.123820610048203	0.418314193092062	Junction	DLPFC
chr8:41704473-41706142(-)	ENSG00000029534.19	ENSG00000029534	ANK1	0.148331148103898	-0.256116340298972	1.54260181897713	0.123822890877389	0.418314193092062	Junction	DLPFC
chr12:57631087-57631199(-)	ENSG00000135454.13	ENSG00000135454	B4GALNT1	0.101602860268999	2.96756760783087	1.54257944563005	0.123828322353898	0.418322810336138	Junction	DLPFC
chr20:41162993-41163202(+)	ENSG00000124181.14	ENSG00000124181	PLCG1	-0.090165833634895	1.24398735210806	-1.54255443513692	0.123834394259493	0.418333590657377	Junction	DLPFC
chr22:19788961-19802000(-)	ENSG00000185838.13	ENSG00000185838	GNB1L	-0.146261321138848	-0.861500949273838	-1.5425393193391	0.123838064100247	0.41833625608331	Junction	DLPFC
chr15:38502422-38503271(-)	ENSG00000172575.11	ENSG00000172575	RASGRP1	0.0735149513228756	3.02178081506214	1.54252499944139	0.123841540789554	0.418336926607769	Junction	DLPFC
chr1:25814179-25815547(+)	ENSG00000162430.16	ENSG00000162430	SEPN1	-0.0901542897214842	1.62925288583488	-1.54251477066475	0.123844024253456	0.418336926607769	Junction	DLPFC
chr9:76159172-76169703(+)	ENSG00000099139.13	ENSG00000099139	PCSK5	-0.127657856052485	-0.629056512156513	-1.54246918249709	0.123855093165008	0.418355932740524	Junction	DLPFC
chr16:70031969-70034170(-)	ENSG00000196696.12	ENSG00000196696	PDXDC2P	-0.0831603242566275	0.998411864256465	-1.54245716660126	0.123858010781158	0.418355932740524	Junction	DLPFC
chr2:54660000-54664452(+)	ENSG00000115306.15	ENSG00000115306	SPTBN1	0.03959401445144	6.01438343078834	1.54244959999255	0.123859848080034	0.418355932740524	Junction	DLPFC
chr20:45934805-45937417(+)	ENSG00000100982.11	ENSG00000100982	PCIF1	-0.0981942397283401	0.521706725224683	-1.54244413677076	0.12386117465474	0.418355932740524	Junction	DLPFC
chr2:152144014-152144887(-)	ENSG00000115145.9	ENSG00000115145	STAM2	-0.041751860595632	3.01432431898111	-1.54236912908843	0.123879389080115	0.418399876753564	Junction	DLPFC
chr7:11424833-11428943(-)				0.1081149042523	0.530516231527407	1.54236579844846	0.123880197921853	0.418399876753564	Junction	DLPFC
chr4:84724595-84733381(-)	ENSG00000163625.15	ENSG00000163625	WDFY3	0.0575628892293131	2.38476476073384	1.54235409398112	0.123883040369891	0.418399876753564	Junction	DLPFC
chr3:149968526-149970724(-)	ENSG00000070087.13	ENSG00000070087	PFN2	0.393207225768939	-1.70480429099234	1.54234310107461	0.123885710060828	0.418399876753564	Junction	DLPFC
chr12:112254190-112256319(-)	ENSG00000173064.11	ENSG00000173064	HECTD4	0.102690521698559	0.666727361470159	1.54232927135577	0.12388906875209	0.418401489133588	Junction	DLPFC
chr2:17592185-17649427(+)				0.231715372229223	0.546054144935521	1.54230306815932	0.123895432666965	0.418413250524447	Junction	DLPFC
chr1:65608902-65609946(+)	ENSG00000116678.18	ENSG00000116678	LEPR	-0.116972281435003	0.0559229828269444	-1.54224292530452	0.123910040403715	0.418452689385351	Junction	DLPFC
chr22:18080015-18083436(+)	ENSG00000215193.12	ENSG00000215193	PEX26	0.0635738029265903	1.92134050812163	1.54222694341846	0.12391392237501	0.418452689385351	Junction	DLPFC
chr2:169806893-169806970(+)	ENSG00000138385.15	ENSG00000138385	SSB	0.044966023644021	3.66480200372967	1.54221939582484	0.123915755705021	0.418452689385351	Junction	DLPFC
chr17:8552145-8553954(-)	ENSG00000133026.12	ENSG00000133026	MYH10	0.0650710164307628	3.69953526880834	1.54209503407903	0.123945966555561	0.418544975638892	Junction	DLPFC
chrX:54543039-54543206(+)	ENSG00000130119.15	ENSG00000130119	GNL3L	-0.0698803251836539	1.47403529725251	-1.54207814682238	0.123950069374598	0.418549097157542	Junction	DLPFC
chr3:123638195-123640286(-)	ENSG00000065534.18	ENSG00000065534	MYLK	-0.0741485972876199	1.68329786580648	-1.54204098086699	0.123959099350462	0.418567157852788	Junction	DLPFC
chr10:99688751-99691384(+)	ENSG00000198018.6	ENSG00000198018	ENTPD7	0.127399009055893	-0.436960047450796	1.54203240625975	0.123961182741451	0.418567157852788	Junction	DLPFC
chr1:1955851-1956619(-)	ENSG00000142609.17	ENSG00000142609	CFAP74	0.11796660754396	-0.359943208950606	1.54197685597763	0.123974680579182	0.41858310304859	Junction	DLPFC
chr8:143839196-143839313(-)	ENSG00000185189.16	ENSG00000185189	NRBP2	-0.0773227763415022	2.84008345953738	-1.54196017837357	0.123978733197322	0.41858310304859	Junction	DLPFC
chr5:75597179-75597746(+)	ENSG00000122008.15	ENSG00000122008	POLK	-0.075105722799464	1.86336194992322	-1.54195800122079	0.123979262247932	0.41858310304859	Junction	DLPFC
chr9:135778496-135778687(+)	ENSG00000107147.12	ENSG00000107147	KCNT1	0.101753706480832	2.39091135817951	1.54195446931744	0.123980120508239	0.41858310304859	Junction	DLPFC
chr3:197119531-197130526(-)	ENSG00000075711.20	ENSG00000075711	DLG1	-0.0408521905187441	4.21726544786629	-1.54195365810135	0.123980317636198	0.41858310304859	Junction	DLPFC
chr11:62145290-62145628(+)	ENSG00000149503.12	ENSG00000149503	INCENP	0.0792076420709891	0.778722108415351	1.54191583971832	0.123989507890028	0.418604398743202	Junction	DLPFC
chr12:108807828-108809692(-)	ENSG00000084112.14	ENSG00000084112	SSH1	0.0708406700684148	0.929207690201508	1.54188294678194	0.123997501644038	0.418621654005472	Junction	DLPFC
chr7:44038977-44039518(-)	ENSG00000228903.7	ENSG00000228903	RASA4CP	0.213061034939047	0.10295426016663	1.54182159539458	0.124012412547372	0.4186383852122	Junction	DLPFC
chr1:87103590-87104469(+)	ENSG00000153936.16	ENSG00000153936	HS2ST1	0.0616226635837074	2.38148654974346	1.5418208847535	0.124012585270531	0.4186383852122	Junction	DLPFC
chr1:226983855-226984093(+)	ENSG00000163050.16	ENSG00000163050	ADCK3	-0.0712724207370292	0.813804666150527	-1.54181202822777	0.124014737887919	0.4186383852122	Junction	DLPFC
chr14:58274136-58291634(-)	ENSG00000257621.7	ENSG00000257621	PSMA3-AS1	0.120027832535359	0.330188343376405	1.54180731874303	0.12401588256075	0.4186383852122	Junction	DLPFC
chr15:33008076-33153047(-)	ENSG00000248905.8	ENSG00000248905	FMN1	0.141510265246169	0.121361374791526	1.54180324783136	0.124016872030647	0.4186383852122	Junction	DLPFC
chr18:13056699-13057584(+)	ENSG00000101639.18	ENSG00000101639	CEP192	-0.0748430812177339	1.60548628157351	-1.54174547051498	0.124030915968551	0.418648177959063	Junction	DLPFC
chr4:145143446-145143945(-)	ENSG00000164164.15	ENSG00000164164	OTUD4	-0.0846305722025976	1.92624399638263	-1.54174349659586	0.124031395791279	0.418648177959063	Junction	DLPFC
chr1:27843331-27847027(+)	ENSG00000117751.17	ENSG00000117751	PPP1R8	-0.053648248478913	2.81700029402201	-1.54173031281179	0.124034600559292	0.418648177959063	Junction	DLPFC
chr11:65886423-65887599(-)	ENSG00000172500.12	ENSG00000172500	FIBP	0.0542996856526604	3.32844476489522	1.54172922932102	0.124034863941535	0.418648177959063	Junction	DLPFC
chr15:51766568-51768261(+)	ENSG00000128872.9	ENSG00000128872	TMOD2	0.043747605408947	5.22391883406019	1.54172158760818	0.124036721553062	0.418648177959063	Junction	DLPFC
chr2:128152905-128155488(+)	ENSG00000136731.12	ENSG00000136731	UGGT1	-0.0719175238211362	1.09380754520675	-1.54170447989478	0.12404088031828	0.418648177959063	Junction	DLPFC
chr15:24920125-24920472(+)	ENSG00000128739.21	ENSG00000128739	SNRPN	0.116731574440949	0.240890987581038	1.5416969577573	0.124042708931762	0.418648177959063	Junction	DLPFC
chr14:95111457-95112171(-)	ENSG00000100697.14	ENSG00000100697	DICER1	-0.0610094875560347	3.46864457522232	-1.5416964317143	0.124042836812337	0.418648177959063	Junction	DLPFC
chr11:83211431-83212652(+)	ENSG00000137494.13	ENSG00000137494	ANKRD42	0.101959390366412	0.129588092026752	1.54167163862131	0.124048864107881	0.418658789889181	Junction	DLPFC
chr1:149906857-149907699(-)	ENSG00000159164.9	ENSG00000159164	SV2A	0.0769092924833826	4.6492065141602	1.5416557923691	0.124052716512493	0.418662061347149	Junction	DLPFC
chr13:39719828-39723332(+)	ENSG00000133103.16	ENSG00000133103	COG6	0.0389918869280542	3.31574418137813	1.5416411187705	0.124056283915239	0.418664370830546	Junction	DLPFC
chr6:85533801-85536791(-)	ENSG00000135317.12	ENSG00000135317	SNX14	0.0428406922278356	3.74577755327609	1.541619863938	0.124061451471044	0.418672080267631	Junction	DLPFC
chr9:76823727-76826579(-)	ENSG00000106772.17	ENSG00000106772	PRUNE2	-0.0759993852310375	3.62141909171229	-1.54157152056266	0.124073205524637	0.418702016384807	Junction	DLPFC
chr15:75956012-75959021(-)	ENSG00000169752.16	ENSG00000169752	NRG4	0.179945407120548	-1.20284065751338	1.54147998137456	0.124095464460444	0.418767400449872	Junction	DLPFC
chr10:60063255-60064156(-)	ENSG00000151150.21	ENSG00000151150	ANK3	-0.043941467985361	4.64725563901231	-1.54137799320309	0.124120267886571	0.418832465641906	Junction	DLPFC
chr20:35772080-35801490(+)	ENSG00000025293.16	ENSG00000025293	PHF20	0.0485168940228796	2.5033322258283	1.54137593631584	0.124120768159549	0.418832465641906	Junction	DLPFC
chr17:631629-653290(-)	ENSG00000141252.19	ENSG00000141252	VPS53	0.0657479679773696	2.45776850055687	1.54135816235925	0.12412509117996	0.418832465641906	Junction	DLPFC
chr18:76880317-76881283(+)	ENSG00000130856.15	ENSG00000130856	ZNF236	0.0716644993631435	0.886403621998279	1.54134804964316	0.124127550869439	0.418832465641906	Junction	DLPFC
chr11:64773506-64776497(-)	ENSG00000168066.20	ENSG00000168066	SF1	-0.0584238515769159	2.90048699305289	-1.54134140613478	0.124129166773388	0.418832465641906	Junction	DLPFC
chr15:28589549-28590157(+)	ENSG00000206149.10	ENSG00000206149	HERC2P9	-0.235154520776302	-0.671892751167137	-1.54132524117025	0.124133098654844	0.418833756319358	Junction	DLPFC
chr4:54263928-54264918(+)	ENSG00000134853.11	ENSG00000134853	PDGFRA	-0.0957731052018012	1.94386401713576	-1.54131599038267	0.124135348811951	0.418833756319358	Junction	DLPFC
chr4:128943189-128946006(-)	ENSG00000151466.11	ENSG00000151466	SCLT1	-0.0841378386138862	1.58810327483592	-1.54130426042754	0.124138202046532	0.418833756319358	Junction	DLPFC
chr15:59091155-59092536(+)	ENSG00000157450.15	ENSG00000157450	RNF111	0.0584241255801502	1.95532533847716	1.54128676418631	0.124142457987838	0.418838384197531	Junction	DLPFC
chr17:68937116-68940757(-)	ENSG00000141338.13	ENSG00000141338	ABCA8	-0.162546193875118	2.19546489678812	-1.54124394816999	0.124152873418613	0.418862939594502	Junction	DLPFC
chr17:51014354-51020158(-)	ENSG00000008294.20	ENSG00000008294	SPAG9	-0.0439227990949261	4.46031039110842	-1.54123313047713	0.124155505040603	0.418862939594502	Junction	DLPFC
chr14:49545480-49577010(+)				0.617506871189992	0.683050039406062	1.54114145233417	0.124177809352913	0.418926040521759	Junction	DLPFC
chr9:15472751-15474008(+)	ENSG00000164985.14	ENSG00000164985	PSIP1	0.378410393648821	-1.80647264933656	1.54113253664347	0.124179978612662	0.418926040521759	Junction	DLPFC
chr15:57442479-57451499(+)	ENSG00000128849.10	ENSG00000128849	CGNL1	-0.0893783168498276	1.02269374268958	-1.54111892422488	0.124183290681614	0.418927481602005	Junction	DLPFC
chr20:32432986-32433283(+)	ENSG00000171456.16	ENSG00000171456	ASXL1	-0.0582044807648169	1.8914222142742	-1.54109010707149	0.124190302478003	0.418940058824498	Junction	DLPFC
chr19:18008778-18008970(+)	ENSG00000105643.9	ENSG00000105643	ARRDC2	-0.119360393090087	0.737668046272562	-1.541069264034	0.124195374203995	0.418940058824498	Junction	DLPFC
chrX:101260170-101260496(+)	ENSG00000102385.12	ENSG00000102385	DRP2	0.0957538459165169	1.50568054937837	1.54106803233389	0.124195673918051	0.418940058824498	Junction	DLPFC
chr18:55351004-55403453(-)	ENSG00000196628.14	ENSG00000196628	TCF4	0.0441228434297018	3.29782098797994	1.54104953753185	0.124200174393468	0.41894348752812	Junction	DLPFC
chr8:112503978-112506690(-)	ENSG00000164796.17	ENSG00000164796	CSMD3	0.0728772056996843	2.30105905804212	1.54104014342272	0.124202460379668	0.41894348752812	Junction	DLPFC
chr19:6387560-6389443(-)	ENSG00000125651.13	ENSG00000125651	GTF2F1	0.0481487760534137	3.00439673900155	1.54100505001661	0.124211000389186	0.418962561797716	Junction	DLPFC
chr3:39052074-39063049(+)	ENSG00000114742.13	ENSG00000114742	WDR48	0.046790883124491	3.22788630465891	1.5409506223347	0.124224246320865	0.418977457220024	Junction	DLPFC
chr6:87330713-87337008(+)	ENSG00000111850.10	ENSG00000111850	SMIM8	0.173808130548898	1.18989350053014	1.54094539455587	0.124225518650851	0.418977457220024	Junction	DLPFC
chr2:195796738-195799295(-)	ENSG00000118997.13	ENSG00000118997	DNAH7	0.122350054605105	-0.308462638471169	1.54094048611433	0.124226713270239	0.418977457220024	Junction	DLPFC
chr11:9963883-9968340(-)	ENSG00000133812.15	ENSG00000133812	SBF2	-0.0586104518270222	2.02482192741217	-1.54093948286577	0.12422695744257	0.418977457220024	Junction	DLPFC
chr19:37636306-37643264(-)	ENSG00000120784.15	ENSG00000120784	ZFP30	0.0711747384639252	1.31606393643368	1.54091461674553	0.12423300952115	0.418988137691996	Junction	DLPFC
chr2:152615001-152617090(+)	ENSG00000157827.19	ENSG00000157827	FMNL2	-0.0947447141915929	4.4270374250982	-1.54087180513145	0.12424342983233	0.419001028816222	Junction	DLPFC
chr7:66134375-66145442(+)	ENSG00000249319.2	ENSG00000249319	AC068533.7	0.0455867697639676	2.5620528027183	1.54086353167765	0.124245443663041	0.419001028816222	Junction	DLPFC
chr16:4395340-4405490(-)	ENSG00000103426.12	ENSG00000103426	CORO7-PAM16	-0.111794215769497	0.793079367746545	-1.54086334934767	0.124245488044035	0.419001028816222	Junction	DLPFC
chr2:135616194-135616667(+)	ENSG00000048991.16	ENSG00000048991	R3HDM1	0.080552136848378	4.08731203789045	1.54084129420005	0.124250856585507	0.419004547049154	Junction	DLPFC
chr15:29716839-29718020(-)	ENSG00000104067.16	ENSG00000104067	TJP1	-0.0684929810081891	3.52959342914818	-1.54083535561361	0.124252302154273	0.419004547049154	Junction	DLPFC
chr11:62525744-62528281(-)				-0.331698903019377	-1.83723724570543	-1.54079886326215	0.124261185399777	0.419015970837634	Junction	DLPFC
chr1:156960461-156961676(-)	ENSG00000132694.18	ENSG00000132694	ARHGEF11	0.0556642110528443	2.91235508428713	1.54079773196434	0.124261460796837	0.419015970837634	Junction	DLPFC
chr5:147415874-147418446(-)	ENSG00000113657.12	ENSG00000113657	DPYSL3	-0.0600262299432142	3.18630274357593	-1.54077760918691	0.124266359457573	0.41902275913786	Junction	DLPFC
chr8:132839583-132842514(+)	ENSG00000129292.20	ENSG00000129292	PHF20L1	0.0576052475044649	1.97944613580375	1.54073611933143	0.12427646016741	0.419041637080671	Junction	DLPFC
chrX:48575668-48575814(+)	ENSG00000102317.17	ENSG00000102317	RBM3	-0.199414530511178	-1.06273068002285	-1.5407177465981	0.124280933216821	0.419041637080671	Junction	DLPFC
chr11:18338275-18339563(+)	ENSG00000110768.11	ENSG00000110768	GTF2H1	0.0633860956622911	1.7753296709069	1.54071676244811	0.12428117282281	0.419041637080671	Junction	DLPFC
chr2:39331990-39333531(-)	ENSG00000011566.14	ENSG00000011566	MAP4K3	0.0460238630020873	2.65748793020879	1.54070720116814	0.12428350067781	0.419041637080671	Junction	DLPFC
chr1:77721926-77722023(-)	ENSG00000077254.14	ENSG00000077254	USP33	0.0487300467172885	3.2925063554485	1.54068460045811	0.124289003337962	0.419050460429971	Junction	DLPFC
chr1:173938872-173941264(-)	ENSG00000135870.11	ENSG00000135870	RC3H1	-0.0670730511952598	1.67746445870066	-1.54065135837668	0.124297097230378	0.419068019716563	Junction	DLPFC
chr2:37272433-37274420(-)	ENSG00000115825.9	ENSG00000115825	PRKD3	-0.116099476100366	-0.298222080583825	-1.5406318827739	0.124301839406669	0.419074278129645	Junction	DLPFC
chr1:240234451-240257944(+)	ENSG00000155816.19	ENSG00000155816	FMN2	0.099115360103729	0.91992965797545	1.5406121309483	0.124306648986103	0.419080763491467	Junction	DLPFC
chr1:6111884-6112139(-)	ENSG00000116254.17	ENSG00000116254	CHD5	0.0956530962488152	3.75993418920841	1.5405902976136	0.124311965583694	0.419088957846277	Junction	DLPFC
chr3:179765849-179781738(+)	ENSG00000058056.8	ENSG00000058056	USP13	-0.0909858166042259	0.611318343326012	-1.54051140829811	0.124331177269276	0.41912976597972	Junction	DLPFC
chr4:140949373-140967622(-)	ENSG00000170153.10	ENSG00000170153	RNF150	0.080216616725978	2.24705689463391	1.54051054671728	0.124331387100389	0.41912976597972	Junction	DLPFC
chr3:107774858-107778370(+)	ENSG00000114439.18	ENSG00000114439	BBX	-0.0830049087655488	2.00067635991824	-1.54049911686632	0.124334170775337	0.41912976597972	Junction	DLPFC
chr14:91798400-91798988(-)	ENSG00000165929.12	ENSG00000165929	TC2N	0.118511641898716	0.679169364797574	1.54049318515596	0.124335615428777	0.41912976597972	Junction	DLPFC
chr1:6210296-6210369(+)	ENSG00000158286.12	ENSG00000158286	RNF207	0.134231397484039	-0.596611409427001	1.54047728831124	0.124339487130971	0.419133087681629	Junction	DLPFC
chr5:146701143-146856498(-)	ENSG00000156475.18	ENSG00000156475	PPP2R2B	0.126208520005798	0.493533242468105	1.54046048502512	0.124343579701114	0.419137153730677	Junction	DLPFC
chr1:203061679-203063827(+)	ENSG00000143847.15	ENSG00000143847	PPFIA4	0.102353954699743	2.27435356242335	1.54044467945348	0.124347429366501	0.419140400826978	Junction	DLPFC
chr1:214369692-214372710(-)	ENSG00000152104.11	ENSG00000152104	PTPN14	-0.0905012024388901	0.268917859823951	-1.54039732608713	0.124358963492156	0.419154761032561	Junction	DLPFC
chr6:38288462-38344983(-)	ENSG00000183826.16	ENSG00000183826	BTBD9	0.066373673186613	2.80992367579449	1.54039482042696	0.124359573833236	0.419154761032561	Junction	DLPFC
chr16:30353096-30353180(-)	ENSG00000169217.8	ENSG00000169217	CD2BP2	0.0483089349860385	2.5197026009051	1.54037414976524	0.124364608984653	0.419154761032561	Junction	DLPFC
chr2:98546074-98546585(+)	ENSG00000040933.15	ENSG00000040933	INPP4A	0.0601244263491802	4.04565391360884	1.54036366006931	0.124367164223124	0.419154761032561	Junction	DLPFC
chr17:38738596-38738752(-)	ENSG00000277258.4	ENSG00000277258	PCGF2	0.131223363085978	-0.0245493881888706	1.54036021568265	0.124368003267787	0.419154761032561	Junction	DLPFC
chr1:160197615-160198676(+)	ENSG00000143318.12	ENSG00000143318	CASQ1	0.104602794722641	1.37740954023458	1.54035608942962	0.124369008419367	0.419154761032561	Junction	DLPFC
chr16:87838818-87839701(-)	ENSG00000103257.8	ENSG00000103257	SLC7A5	-0.0836878077416646	1.55702548156014	-1.54033361751019	0.124374482670724	0.419157667190465	Junction	DLPFC
chr2:135124247-135126180(+)	ENSG00000115839.17	ENSG00000115839	RAB3GAP1	0.0484832143934391	3.50736064300924	1.54032885163547	0.124375643681532	0.419157667190465	Junction	DLPFC
chr11:71442354-71443992(-)	ENSG00000172893.15	ENSG00000172893	DHCR7	-0.0800852206641758	2.16342478896007	-1.54030328064842	0.124381873153573	0.419162327011961	Junction	DLPFC
chr7:92089530-92093096(+)	ENSG00000127914.16	ENSG00000127914	AKAP9	0.0497476412213857	2.65071564444857	1.54029947860662	0.124382799408269	0.419162327011961	Junction	DLPFC
chr6:34871693-34871818(+)	ENSG00000065060.16	ENSG00000065060	UHRF1BP1	0.076212418445801	0.628291783130973	1.54028201636118	0.124387053635745	0.419164809115187	Junction	DLPFC
chr11:108841477-108846431(+)	ENSG00000178105.9	ENSG00000178105	DDX10	-0.112793081688714	-0.455152287147728	-1.54026826389077	0.124390404152078	0.419164809115187	Junction	DLPFC
chr7:45710653-45713692(+)	ENSG00000164742.14	ENSG00000164742	ADCY1	0.0829769469942747	3.95783487457391	1.54024726061867	0.124395521318702	0.419164809115187	Junction	DLPFC
chr5:83545651-83547970(+)	ENSG00000038427.15	ENSG00000038427	VCAN	-0.119253213881515	1.18138674195985	-1.54023745233478	0.12439791103251	0.419164809115187	Junction	DLPFC
chr6:33168573-33168705(-)	ENSG00000204248.10	ENSG00000204248	COL11A2	0.153143309945736	-0.726215842830822	1.54023721601989	0.124397968609281	0.419164809115187	Junction	DLPFC
chr9:42860644-42861683(+)	ENSG00000236816.2	ENSG00000236816	ANKRD20A7P	0.253699044808981	-1.02177751283791	1.54020641893414	0.124405472321564	0.419180366561561	Junction	DLPFC
chr17:37192306-37193373(-)	ENSG00000278540.4	ENSG00000278540	ACACA	0.0460158705234535	2.75226210330462	1.54017780043614	0.124412445538605	0.419183172630768	Junction	DLPFC
chr1:15920984-15922248(+)	ENSG00000065526.10	ENSG00000065526	SPEN	-0.0600017454420502	2.92467171574176	-1.54017451489701	0.124413246116546	0.419183172630768	Junction	DLPFC
chr19:47360071-47362475(+)	ENSG00000134815.18	ENSG00000134815	DHX34	-0.122979086943988	-0.393721144451271	-1.54015873166036	0.124417092029017	0.419183172630768	Junction	DLPFC
chr3:114500392-114624876(-)	ENSG00000181722.16	ENSG00000181722	ZBTB20	-0.167963203926745	-0.913968459575627	-1.54015561390049	0.124417851746792	0.419183172630768	Junction	DLPFC
chr1:15638435-15643521(+)	ENSG00000197312.11	ENSG00000197312	DDI2	-0.0522309333192691	2.07800271859396	-1.54014032756001	0.124421576686819	0.419185996867889	Junction	DLPFC
chr1:155002944-155014654(+)	ENSG00000160685.13	ENSG00000160685	ZBTB7B	-0.130831538031763	-0.620212706392008	-1.54011514942667	0.124427712226455	0.419195728676262	Junction	DLPFC
chr8:142543709-142544219(+)	ENSG00000181790.10	ENSG00000181790	ADGRB1	0.115421344904569	1.00700690735443	1.54010478175798	0.124430238743245	0.419195728676262	Junction	DLPFC
chr1:1535508-1535588(-)	ENSG00000205090.8	ENSG00000205090	TMEM240	0.128880705016563	-0.480621407519432	1.54008290088635	0.124435571066143	0.419203967446906	Junction	DLPFC
chr8:144105998-144106075(+)	ENSG00000179632.9	ENSG00000179632	MAF1	-0.0545721863736218	2.61102473123288	-1.54005566433704	0.124442208806628	0.419211657562452	Junction	DLPFC
chr5:149250506-149251358(+)	ENSG00000173210.19	ENSG00000173210	ABLIM3	0.0714632032002255	1.22517143396117	1.54004984321469	0.124443627491458	0.419211657562452	Junction	DLPFC
chr3:23968024-23977222(+)	ENSG00000174738.12	ENSG00000174738	NR1D2	0.0589698177330997	3.88867622593913	1.53999308357576	0.124457461233345	0.419243449162547	Junction	DLPFC
chr5:119171970-119175260(+)	ENSG00000172869.14	ENSG00000172869	DMXL1	0.0586004590680118	2.05909076386337	1.53998743079399	0.124458839023429	0.419243449162547	Junction	DLPFC
chr11:27341551-27350331(-)	ENSG00000109881.16	ENSG00000109881	CCDC34	0.124660594681654	-0.102078444920682	1.53996148884782	0.124465162179673	0.419255023446047	Junction	DLPFC
chr6:89694184-89695604(-)	ENSG00000112159.11	ENSG00000112159	MDN1	-0.0525844208393326	2.08081249583241	-1.53994820274865	0.124468400664873	0.41925620686481	Junction	DLPFC
chr1:236894558-236895357(+)	ENSG00000116984.12	ENSG00000116984	MTR	-0.0699412853379171	1.02953612514767	-1.53988391156469	0.124484072566307	0.419299269661434	Junction	DLPFC
chr13:101083199-101083710(-)	ENSG00000102452.15	ENSG00000102452	NALCN	-0.0509088719632179	2.72954001839931	-1.53983725066528	0.124495447800093	0.419327858345343	Junction	DLPFC
chr14:59355334-59359396(+)	ENSG00000100592.15	ENSG00000100592	DAAM1	0.0641842343385372	1.87316072224876	1.53980952629608	0.124502206974854	0.419333279152469	Junction	DLPFC
chr3:127022342-127022751(+)	ENSG00000114554.11	ENSG00000114554	PLXNA1	0.0795527281802362	1.65106306362847	1.53979514562498	0.124505713081965	0.419333279152469	Junction	DLPFC
chr5:155854625-155858766(+)				-0.131692928833616	-0.480954616899215	-1.53979511612445	0.124505720274477	0.419333279152469	Junction	DLPFC
chr7:43493181-43500698(+)	ENSG00000002746.14	ENSG00000002746	HECW1	0.063632893979991	2.84668424900173	1.53977865180614	0.124509734484335	0.41933707315927	Junction	DLPFC
chr1:203801629-203802956(+)	ENSG00000058673.15	ENSG00000058673	ZC3H11A	0.098299333347847	0.230929684124516	1.53974679286778	0.124517502385906	0.41935350877747	Junction	DLPFC
chr2:198101361-198103826(+)	ENSG00000115896.15	ENSG00000115896	PLCL1	-0.0743755476946831	3.11694831047142	-1.5396934240195	0.124530515721539	0.419387608942407	Junction	DLPFC
chr12:6837087-6837422(+)	ENSG00000110811.19	ENSG00000110811	P3H3	-0.145558821683282	-0.980605727274677	-1.53966802372241	0.12453670964495	0.419396121736469	Junction	DLPFC
chr9:135501124-135501843(+)	ENSG00000122140.10	ENSG00000122140	MRPS2	0.0772840075241146	0.98688589208387	1.53965843551173	0.124539047815873	0.419396121736469	Junction	DLPFC
chr3:67004310-67007921(+)	ENSG00000163376.11	ENSG00000163376	KBTBD8	0.11741908549978	-0.330603423405542	1.53964752766039	0.124541707834782	0.419396121736469	Junction	DLPFC
chr18:34978542-35005491(+)	ENSG00000166974.12	ENSG00000166974	MAPRE2	-0.197465147502238	-1.00837304615436	-1.53962213083683	0.124547901347108	0.41940083490224	Junction	DLPFC
chr9:120470221-120471747(-)	ENSG00000136861.17	ENSG00000136861	CDK5RAP2	-0.102660592999941	0.499928164316	-1.5396181025484	0.124548883746224	0.41940083490224	Junction	DLPFC
chr7:24849177-24852503(-)	ENSG00000070882.12	ENSG00000070882	OSBPL3	0.101611544229707	0.757998772695016	1.53960170259804	0.124552883347892	0.419404577448829	Junction	DLPFC
chr15:98899622-98908684(+)	ENSG00000140443.13	ENSG00000140443	IGF1R	-0.0646683987986619	1.89438650265244	-1.53950539439207	0.124576372916203	0.419464507557667	Junction	DLPFC
chr8:75016706-75016880(+)	ENSG00000121005.8	ENSG00000121005	CRISPLD1	-0.139154706759813	-0.269420663312514	-1.53950504428829	0.124576458312831	0.419464507557667	Junction	DLPFC
chr5:150247815-150250225(-)	ENSG00000070808.15	ENSG00000070808	CAMK2A	0.0955037442495995	6.86513048125446	1.53945244059407	0.124589289824104	0.419494567952041	Junction	DLPFC
chr6:147325085-147327124(+)	ENSG00000164506.14	ENSG00000164506	STXBP5	0.059950341545593	3.31105368823609	1.53944475954827	0.124591163532466	0.419494567952041	Junction	DLPFC
chr5:72223851-72226056(-)	ENSG00000113048.16	ENSG00000113048	MRPS27	0.0440653572499333	2.64723493218773	1.53939673539148	0.124602879008447	0.419524286397697	Junction	DLPFC
chr18:677445-677742(-)	ENSG00000132199.18	ENSG00000132199	ENOSF1	-0.190148266785289	-0.291589748918646	-1.53935698169564	0.124612577561132	0.419545657627006	Junction	DLPFC
chr1:46022972-46023232(+)	ENSG00000086015.20	ENSG00000086015	MAST2	0.057849307278881	1.61856305073759	1.5393470330545	0.124615004784443	0.419545657627006	Junction	DLPFC
chr12:131939276-131941291(+)	ENSG00000177192.13	ENSG00000177192	PUS1	-0.0926752298692659	-0.0057503076961842	-1.53930943375827	0.124624178420722	0.419565633849201	Junction	DLPFC
chr15:77286505-77365162(-)	ENSG00000173517.10	ENSG00000173517	PEAK1	-0.0928138848401844	0.758847319115661	-1.53929903035913	0.124626716779728	0.419565633849201	Junction	DLPFC
chr12:96313455-96323947(-)	ENSG00000059758.7	ENSG00000059758	CDK17	0.0416768489263011	3.85133394217286	1.5392532968462	0.124637875927748	0.419593474324145	Junction	DLPFC
chr20:63278204-63278898(+)	ENSG00000101199.12	ENSG00000101199	ARFGAP1	0.0503489493021516	2.56413201803557	1.53921858905584	0.124646345280568	0.419612258521246	Junction	DLPFC
chr12:31392394-31392613(-)	ENSG00000170456.15	ENSG00000170456	DENND5B	0.0519775315777586	2.74408391885719	1.53917171011449	0.124657785338392	0.419635329405155	Junction	DLPFC
chr2:223901334-223905946(-)	ENSG00000085449.14	ENSG00000085449	WDFY1	-0.051914778110878	1.79488743014359	-1.53915655886447	0.1246614829351	0.419635329405155	Junction	DLPFC
chr16:30707369-30707571(+)	ENSG00000080603.16	ENSG00000080603	SRCAP	-0.0811677988204467	1.47575896371976	-1.53911626749265	0.124671316287185	0.419635329405155	Junction	DLPFC
chr20:13816958-13817117(+)	ENSG00000101247.17	ENSG00000101247	NDUFAF5	0.0609950144808135	2.3364713881666	1.53910245742166	0.124674686858017	0.419635329405155	Junction	DLPFC
chr13:95801813-95832926(-)	ENSG00000102595.18	ENSG00000102595	UGGT2	0.0816074635898802	1.59048380763918	1.53909293411279	0.124677011216905	0.419635329405155	Junction	DLPFC
chr9:15479688-15486005(-)	ENSG00000164985.14	ENSG00000164985	PSIP1	0.0451681999139058	4.98316441606553	1.53908651054465	0.124678579039648	0.419635329405155	Junction	DLPFC
chr5:5457742-5460435(+)	ENSG00000164151.11	ENSG00000164151	ICE1	-0.0558101691243095	1.98328725857637	-1.53908519528536	0.124678900061488	0.419635329405155	Junction	DLPFC
chr9:73166193-73167496(+)	ENSG00000135046.13	ENSG00000135046	ANXA1	-0.109901488361554	1.12617084989764	-1.53907970701334	0.124680239618169	0.419635329405155	Junction	DLPFC
chr1:64864973-64866865(-)	ENSG00000162434.11	ENSG00000162434	JAK1	0.0669792313892977	3.50867423767902	1.53907504316102	0.124681377962464	0.419635329405155	Junction	DLPFC
chr20:17620371-17620714(-)	ENSG00000125844.15	ENSG00000125844	RRBP1	-0.111295359065265	1.07099151983664	-1.53906761248256	0.124683191645293	0.419635329405155	Junction	DLPFC
chr12:70596328-70609068(-)	ENSG00000127329.15	ENSG00000127329	PTPRB	-0.122727222043918	0.101846006442743	-1.5390548951537	0.124686295743707	0.419635329405155	Junction	DLPFC
chr19:55103569-55112466(-)	ENSG00000125503.12	ENSG00000125503	PPP1R12C	0.0740036696530348	2.31233521106129	1.53904842193256	0.124687875777636	0.419635329405155	Junction	DLPFC
chr17:38568235-38578489(-)	ENSG00000277363.4	ENSG00000277363	SRCIN1	0.0986123685466637	0.843357855132629	1.5390194072568	0.12469495809697	0.419646939245026	Junction	DLPFC
chr9:32986031-32987543(-)	ENSG00000137074.18	ENSG00000137074	APTX	-0.046786316764777	2.13357485373329	-1.53901061148342	0.124697105158062	0.419646939245026	Junction	DLPFC
chr20:35847435-35858301(+)	ENSG00000025293.16	ENSG00000025293	PHF20	-0.0507120795319762	2.33417383330381	-1.53899087544857	0.12470192285828	0.419653426941258	Junction	DLPFC
chr7:128853838-128853973(+)	ENSG00000128591.15	ENSG00000128591	FLNC	-0.166673030653255	-0.463077550880715	-1.53890821224005	0.124722103093113	0.419711611942978	Junction	DLPFC
chr6:33266713-33267187(-)	ENSG00000223501.8	ENSG00000223501	VPS52	-0.0854552903107137	2.06884698603184	-1.53885927242503	0.124734051777499	0.419726611130846	Junction	DLPFC
chr6:69932864-69936784(+)	ENSG00000082293.12	ENSG00000082293	COL19A1	0.112096418919466	-0.186742493133395	1.5388531728478	0.124735541055663	0.419726611130846	Junction	DLPFC
chr1:28042651-28048382(-)	ENSG00000158161.15	ENSG00000158161	EYA3	-0.0632949792352061	1.6605860265788	-1.53884798466607	0.124736807817658	0.419726611130846	Junction	DLPFC
chr22:19444391-19447377(-)	ENSG00000242259.8	ENSG00000242259	C22orf39	0.112138457968988	-0.115577017444088	1.5388340570839	0.124740208467667	0.419726611130846	Junction	DLPFC
chr14:64078607-64080455(+)	ENSG00000054654.15	ENSG00000054654	SYNE2	-0.121618277933641	-0.0019353461965099	-1.5388065731991	0.124746919326636	0.419726611130846	Junction	DLPFC
chr9:92108835-92112454(-)	ENSG00000090054.13	ENSG00000090054	SPTLC1	-0.07960686747041	2.59869140100535	-1.5387879479683	0.124751467290482	0.419726611130846	Junction	DLPFC
chr14:50443771-50443938(-)	ENSG00000012983.11	ENSG00000012983	MAP4K5	-0.0783202761134848	2.72765619823822	-1.53878673220007	0.124751764164871	0.419726611130846	Junction	DLPFC
chr13:113060713-113064303(+)	ENSG00000126217.20	ENSG00000126217	MCF2L	0.0559897645219651	3.23647351020852	1.53875377150125	0.12475981293884	0.419726611130846	Junction	DLPFC
chr7:152330740-152358586(-)	ENSG00000055609.17	ENSG00000055609	KMT2C	-0.0631878027580505	2.7609345558109	-1.53875204413019	0.124760234762083	0.419726611130846	Junction	DLPFC
chr2:236392072-236392243(-)	ENSG00000132321.16	ENSG00000132321	IQCA1	0.0913824703095572	1.18135711302361	1.53874787795454	0.124761252144915	0.419726611130846	Junction	DLPFC
chr5:123000007-123001404(+)	ENSG00000064652.10	ENSG00000064652	SNX24	-0.0627547630851888	1.25694969409081	-1.53874385400932	0.12476223480115	0.419726611130846	Junction	DLPFC
chr4:3520194-3524906(-)	ENSG00000163956.10	ENSG00000163956	LRPAP1	0.0427809620097925	4.17364222677184	1.53873770494648	0.124763736427468	0.419726611130846	Junction	DLPFC
chr1:184737065-184737610(-)	ENSG00000116406.18	ENSG00000116406	EDEM3	0.0619409321770171	1.80686448255709	1.53873607086553	0.124764135479106	0.419726611130846	Junction	DLPFC
chr3:66407492-66410128(-)	ENSG00000144749.13	ENSG00000144749	LRIG1	-0.0773724406838695	2.77326997756038	-1.53868446616825	0.12477673814683	0.419759284002543	Junction	DLPFC
chr5:150367918-150368715(+)	ENSG00000070814.17	ENSG00000070814	TCOF1	-0.0596931656461428	1.6066981887354	-1.53866126283817	0.124782405084923	0.41976066213864	Junction	DLPFC
chr6:30609956-30616477(-)	ENSG00000204569.9	ENSG00000204569	PPP1R10	0.08486878074758	0.838571455646065	1.53865911738346	0.124782929078469	0.41976066213864	Junction	DLPFC
chr5:41912184-41917015(+)	ENSG00000205765.8	ENSG00000205765	C5orf51	-0.0706640060224641	1.69075354101418	-1.53861010965699	0.124794898913578	0.419773803377114	Junction	DLPFC
chr12:117222864-117225015(-)	ENSG00000089250.18	ENSG00000089250	NOS1	-0.139954867447815	-0.687363656247812	-1.5386070039582	0.124795657491658	0.419773803377114	Junction	DLPFC
chr3:184165492-184166125(+)	ENSG00000161202.17	ENSG00000161202	DVL3	0.0518217606006662	2.08626309046682	1.53859874771884	0.124797674125327	0.419773803377114	Junction	DLPFC
chr15:65021617-65023671(-)	ENSG00000103707.9	ENSG00000103707	MTFMT	0.0873165366462262	0.749948060823398	1.53859578211451	0.124798398497368	0.419773803377114	Junction	DLPFC
chr14:45129902-45130698(-)	ENSG00000100442.10	ENSG00000100442	FKBP3	0.0479409475769416	4.46759606415275	1.53858222474682	0.124801710032349	0.419775218785758	Junction	DLPFC
chr14:88665490-88681889(-)	ENSG00000165521.15	ENSG00000165521	EML5	0.111460055660226	0.612621317051374	1.53854805718653	0.124810056136983	0.41979356769991	Junction	DLPFC
chr3:14134892-14135157(+)	ENSG00000170876.7	ENSG00000170876	TMEM43	-0.0667894702767151	1.2019922684097	-1.53853415275424	0.124813452695614	0.419795268552192	Junction	DLPFC
chr2:221482691-221501016(-)	ENSG00000116106.11	ENSG00000116106	EPHA4	0.104555926917208	3.53847699643875	1.53843738483094	0.124837093056781	0.419865055381403	Junction	DLPFC
chr8:134584006-134588245(-)	ENSG00000066827.15	ENSG00000066827	ZFAT	0.09074883541488	0.357042627611119	1.53839482295187	0.124847492015319	0.419871796679499	Junction	DLPFC
chr9:104824579-104825682(-)	ENSG00000165029.15	ENSG00000165029	ABCA1	-0.114304637667158	0.0923211635018582	-1.5383937873304	0.124847745052654	0.419871796679499	Junction	DLPFC
chr9:125312613-125321432(+)	ENSG00000165219.21	ENSG00000165219	GAPVD1	-0.0426879106057395	2.55018637095184	-1.53839367857421	0.124847771625491	0.419871796679499	Junction	DLPFC
chr2:86207328-86210479(+)	ENSG00000132313.14	ENSG00000132313	MRPL35	0.0449979738229445	3.32659023734972	1.53834167631278	0.124860478054475	0.41988063371487	Junction	DLPFC
chr7:85015217-85018251(-)	ENSG00000153993.13	ENSG00000153993	SEMA3D	-0.140133283179924	-0.898474435089951	-1.53831415161833	0.124867203952115	0.41988063371487	Junction	DLPFC
chr9:4604270-4605346(-)	ENSG00000106686.16	ENSG00000106686	SPATA6L	0.0992577318792776	0.42624267115562	1.53829892523327	0.124870924773143	0.41988063371487	Junction	DLPFC
chr1:23691830-23692611(+)	ENSG00000142676.12	ENSG00000142676	RPL11	-0.142411933356592	1.13086073503651	-1.53828642891679	0.124873978521266	0.41988063371487	Junction	DLPFC
chr3:27284962-27287697(-)	ENSG00000163491.16	ENSG00000163491	NEK10	0.110563319014742	0.698564415308609	1.53828155511166	0.124875169557953	0.41988063371487	Junction	DLPFC
chr11:47424184-47424428(-)	ENSG00000165916.8	ENSG00000165916	PSMC3	0.0371518465729175	4.23069283522705	1.53827261286429	0.124877354843804	0.41988063371487	Junction	DLPFC
chr8:108475964-108476781(+)	ENSG00000104412.7	ENSG00000104412	EMC2	-0.0614836177002101	3.42855202679052	-1.53826618274822	0.124878926239294	0.41988063371487	Junction	DLPFC
chr17:32201057-32202769(+)	ENSG00000126858.16	ENSG00000126858	RHOT1	0.0470408809705559	3.95370165457791	1.53825855483636	0.124880790372891	0.41988063371487	Junction	DLPFC
chr7:72728932-72744483(-)	ENSG00000277149.4	ENSG00000277149	TYW1B	-0.0975114398873237	0.304487619948143	-1.53825851903737	0.124880799121616	0.41988063371487	Junction	DLPFC
chr19:49556737-49556874(-)	ENSG00000142546.13	ENSG00000142546	NOSIP	-0.0815426614865054	1.36614841092436	-1.53825248822696	0.124882272965936	0.41988063371487	Junction	DLPFC
chr12:108652418-108653037(-)	ENSG00000110880.10	ENSG00000110880	CORO1C	-0.0682557481290304	2.86968648929335	-1.53824765648986	0.124883453783614	0.41988063371487	Junction	DLPFC
chr11:108307985-108310159(+)	ENSG00000149311.17	ENSG00000149311	ATM	-0.0740647282880604	1.8261823317383	-1.53823380800005	0.124886838234235	0.41988063371487	Junction	DLPFC
chr5:39388853-39389096(-)	ENSG00000153071.14	ENSG00000153071	DAB2	-0.149636153561533	-0.931596593336264	-1.53822910227425	0.124887988289095	0.41988063371487	Junction	DLPFC
chr3:113281154-113283410(+)	ENSG00000144857.14	ENSG00000144857	BOC	-0.148238663404586	-0.936458503460906	-1.53819930862561	0.124895269894008	0.419895393290313	Junction	DLPFC
chr9:125020770-125026811(-)	ENSG00000173611.17	ENSG00000173611	SCAI	0.0631232913386516	2.94122615284607	1.53814851015429	0.124907685870403	0.419927413436697	Junction	DLPFC
chr11:34108334-34108741(+)	ENSG00000135372.8	ENSG00000135372	NAT10	-0.0567725722558775	1.61716640084597	-1.53811783987445	0.12491518265582	0.419936386060488	Junction	DLPFC
chr12:119784052-119784188(-)	ENSG00000122966.14	ENSG00000122966	CIT	0.122801517475618	2.12933888518257	1.53810443786445	0.124918458641106	0.419936386060488	Junction	DLPFC
chr12:122141084-122141690(+)	ENSG00000175727.13	ENSG00000175727	MLXIP	-0.12033690314963	-0.199483287013513	-1.53810209916887	0.124919030318391	0.419936386060488	Junction	DLPFC
chr13:45339603-45339993(-)	ENSG00000133112.16	ENSG00000133112	TPT1	-0.0449312397918076	7.58658207333322	-1.53808198103614	0.124923948135607	0.419943196549933	Junction	DLPFC
chr9:83904019-83908451(-)	ENSG00000165115.14	ENSG00000165115	KIF27	0.106263216943328	-0.177409682724185	1.53806941232871	0.124927020595384	0.419943803531056	Junction	DLPFC
chr5:149601232-149609547(+)	ENSG00000183111.11	ENSG00000183111	ARHGEF37	-0.128762863093278	0.860144447656962	-1.53805313566753	0.124930999563957	0.419945477284929	Junction	DLPFC
chr21:39181879-39183251(-)	ENSG00000183527.11	ENSG00000183527	PSMG1	0.0886407872276923	1.28677342950371	1.53803309399887	0.124935899057017	0.419945477284929	Junction	DLPFC
chr11:134153364-134157017(-)	ENSG00000151503.12	ENSG00000151503	NCAPD3	0.0999836739848399	-0.137645546930943	1.53802164437107	0.124938698161535	0.419945477284929	Junction	DLPFC
chr14:55678445-55679564(+)	ENSG00000126777.17	ENSG00000126777	KTN1	-0.0609128364310133	3.47460671148712	-1.53802005736469	0.124939086142801	0.419945477284929	Junction	DLPFC
chr16:56499908-56500853(-)	ENSG00000125124.11	ENSG00000125124	BBS2	-0.0546219448360718	3.31144664694389	-1.53797409564746	0.124950322981556	0.419973525632898	Junction	DLPFC
chr14:50456595-50462664(-)	ENSG00000012983.11	ENSG00000012983	MAP4K5	-0.0883261609715958	2.55267601329679	-1.53795036298474	0.124956125513714	0.419980265471401	Junction	DLPFC
chr12:6941555-6941746(+)	ENSG00000111676.14	ENSG00000111676	ATN1	-0.0912089779250179	1.35820027410175	-1.53794107438029	0.124958396594293	0.419980265471401	Junction	DLPFC
chr11:10501591-10502720(+)	ENSG00000133805.15	ENSG00000133805	AMPD3	-0.10463354060216	0.872781574301443	-1.53791451763843	0.124964889943974	0.419980265471401	Junction	DLPFC
chr12:122995661-122996457(-)	ENSG00000090975.12	ENSG00000090975	PITPNM2	0.119597075106671	0.95083679960526	1.53791073891299	0.124965813896012	0.419980265471401	Junction	DLPFC
chr8:94720015-94726330(+)	ENSG00000156162.16	ENSG00000156162	DPY19L4	-0.0908846081088556	1.36403739702246	-1.53789850176389	0.124968806089481	0.419980265471401	Junction	DLPFC
chr17:30385237-30420840(+)	ENSG00000108582.11	ENSG00000108582	CPD	-0.0502295347250718	3.12020538807523	-1.53789492329055	0.124969681098374	0.419980265471401	Junction	DLPFC
chr16:23585424-23587196(-)	ENSG00000004779.9	ENSG00000004779	NDUFAB1	0.0493461973591911	4.79183526173897	1.53786672193162	0.12497657706718	0.419989435468058	Junction	DLPFC
chr16:18339244-18339367(-)	ENSG00000205746.9	ENSG00000205746	RP11-1212A22.1	-0.422747396584405	-1.96825019720921	-1.53786010897457	0.124978194151017	0.419989435468058	Junction	DLPFC
chr4:444433-472574(-)	ENSG00000182903.15	ENSG00000182903	ZNF721	-0.0765665799770367	1.05423909073854	-1.53782976522526	0.124985614398145	0.420004651591239	Junction	DLPFC
chr4:153315589-153315831(+)	ENSG00000109654.14	ENSG00000109654	TRIM2	-0.0500309809834488	5.33999685673032	-1.53781100005458	0.124990203397354	0.420010353037056	Junction	DLPFC
chrX:17006345-17022122(+)	ENSG00000169891.17	ENSG00000169891	REPS2	0.0541760370038881	2.16852919887332	1.53774992517871	0.125005140095885	0.420050825266318	Junction	DLPFC
chr6:31641593-31641775(-)	ENSG00000204463.12	ENSG00000204463	BAG6	-0.0435320009677507	3.40378733864347	-1.5377061347919	0.125015850495776	0.420077094453295	Junction	DLPFC
chr2:69519241-69520833(-)	ENSG00000115977.18	ENSG00000115977	AAK1	0.0739526533950166	2.51063247916772	1.53763048038252	0.125034355998189	0.420129554849273	Junction	DLPFC
chr6:68956189-68956644(+)	ENSG00000135298.13	ENSG00000135298	ADGRB3	0.0396247113339912	4.41501262356452	1.53759772055778	0.125042369904573	0.420138214135452	Junction	DLPFC
chr3:124632704-124633848(+)	ENSG00000160145.15	ENSG00000160145	KALRN	0.0778419583949946	2.19317521563738	1.53759629128978	0.125042719549906	0.420138214135452	Junction	DLPFC
chr15:41522961-41523244(-)	ENSG00000103932.11	ENSG00000103932	RPAP1	-0.11723652945011	-0.176887257218319	-1.53756531029768	0.125050298694061	0.420142185733755	Junction	DLPFC
chr15:101654731-101656921(-)	ENSG00000185418.15	ENSG00000185418	TARSL2	-0.0724240430448168	2.56486160159808	-1.53755890838957	0.125051864892246	0.420142185733755	Junction	DLPFC
chr2:219491870-219492110(+)	ENSG00000072195.14	ENSG00000072195	SPEG	0.123607216379117	-0.278107090175235	1.53755164154223	0.125053642712552	0.420142185733755	Junction	DLPFC
chrX:118398471-118404337(+)	ENSG00000131725.13	ENSG00000131725	WDR44	-0.0544380031453397	2.48302538789776	-1.53753995135377	0.125056502736328	0.420142185733755	Junction	DLPFC
chr8:73617452-73746782(-)	ENSG00000040341.17	ENSG00000040341	STAU2	0.133929350366995	-0.0976693771660428	1.53751383817614	0.125062891553013	0.420142185733755	Junction	DLPFC
chr8:86461847-86466793(+)	ENSG00000123124.13	ENSG00000123124	WWP1	0.0525836689334011	2.62797373317691	1.53750536016266	0.125064965827909	0.420142185733755	Junction	DLPFC
chr2:211424302-211428407(-)	ENSG00000178568.14	ENSG00000178568	ERBB4	0.0627486214454262	2.98695400114106	1.53749974138059	0.12506634056321	0.420142185733755	Junction	DLPFC
chr7:139273411-139273930(+)	ENSG00000157741.14	ENSG00000157741	UBN2	0.0453264773530978	2.70433873853458	1.53749399257799	0.1250677471226	0.420142185733755	Junction	DLPFC
chr2:96854442-96857887(-)	ENSG00000213337.8	ENSG00000213337	ANKRD39	0.082223010475591	1.31235593346137	1.53748502620931	0.125069940948523	0.420142185733755	Junction	DLPFC
chr22:18124305-18126353(+)	ENSG00000215193.12	ENSG00000215193	PEX26	0.0961054534291673	1.83332915583808	1.53746736112249	0.125074263201728	0.420146985971818	Junction	DLPFC
chr5:108021002-108186116(-)	ENSG00000145743.15	ENSG00000145743	FBXL17	0.044047522940743	3.97033513828537	1.53743885028351	0.125081239415545	0.420160700913461	Junction	DLPFC
chr12:63580837-63582405(-)	ENSG00000177990.11	ENSG00000177990	DPY19L2	0.094640248606659	0.507582702210363	1.53742662545939	0.125084230756749	0.42016102993478	Junction	DLPFC
chr21:29070338-29073530(-)	ENSG00000156261.12	ENSG00000156261	CCT8	0.0480480067724203	4.44034195902035	1.5373624225812	0.125099941735753	0.420198125169174	Junction	DLPFC
chr3:19515429-19517997(+)	ENSG00000183960.8	ENSG00000183960	KCNH8	-0.210921505803163	0.399441360173095	-1.53735254541324	0.125102358898125	0.420198125169174	Junction	DLPFC
chr1:74570440-74571098(-)	ENSG00000178965.13	ENSG00000178965	ERICH3	0.12649048616269	0.973400171272178	1.5373460227741	0.125103955152837	0.420198125169174	Junction	DLPFC
chr22:30023484-30025629(+)	ENSG00000100330.15	ENSG00000100330	MTMR3	-0.132745873788004	-0.424228003263056	-1.5372494001003	0.125127603031704	0.42026589176898	Junction	DLPFC
chr2:68513681-68515584(+)	ENSG00000169621.9	ENSG00000169621	APLF	-0.0850587239724389	1.72556013912712	-1.53723368390239	0.125131449817344	0.42026589176898	Junction	DLPFC
chr14:58453474-58456701(+)	ENSG00000100578.14	ENSG00000100578	KIAA0586	-0.105248490757232	1.04032244298863	-1.53722811309586	0.125132813381736	0.42026589176898	Junction	DLPFC
chr19:4175761-4175841(-)	ENSG00000077463.14	ENSG00000077463	SIRT6	0.111465711546158	-0.11850147747124	1.53716768258035	0.125147605685669	0.420282725702741	Junction	DLPFC
chr19:1450339-1452983(+)	ENSG00000115266.11	ENSG00000115266	APC2	-0.179468505850629	-0.664710653264011	-1.53713142586109	0.125156481335832	0.420282725702741	Junction	DLPFC
chr13:75760430-75760931(+)	ENSG00000136153.19	ENSG00000136153	LMO7	0.153928565747716	-0.749781763363976	1.53713016213022	0.125156790706222	0.420282725702741	Junction	DLPFC
chr9:128222861-128224250(+)	ENSG00000106976.20	ENSG00000106976	DNM1	0.117879273276442	4.02269232735402	1.5371227191671	0.125158612809167	0.420282725702741	Junction	DLPFC
chr9:92611394-92612522(+)	ENSG00000188312.13	ENSG00000188312	CENPP	-0.134366842721702	-0.569215477532634	-1.53712094329509	0.125159047561348	0.420282725702741	Junction	DLPFC
chr3:142711626-142711871(+)	ENSG00000120756.12	ENSG00000120756	PLS1	0.14777501720149	-0.776451707569815	1.53711749945221	0.125159890653747	0.420282725702741	Junction	DLPFC
chr21:44124728-44126010(+)	ENSG00000241945.7	ENSG00000241945	PWP2	0.526579245510085	-1.65411904254448	1.53711365125459	0.125160832742099	0.420282725702741	Junction	DLPFC
chr11:10626584-10627715(-)	ENSG00000072952.18	ENSG00000072952	MRVI1	-0.094788627023826	1.70114460133057	-1.53710690803054	0.125162483583607	0.420282725702741	Junction	DLPFC
chr3:121929147-121929301(+)	ENSG00000163406.10	ENSG00000163406	SLC15A2	0.0910097919927991	1.94199190074426	1.53710122984182	0.125163873701852	0.420282725702741	Junction	DLPFC
chr16:57911876-57912929(-)	ENSG00000070729.13	ENSG00000070729	CNGB1	0.158668120704398	-0.247978468505148	1.53706741560113	0.125172152259759	0.420300805102055	Junction	DLPFC
chr7:93294637-93296741(+)	ENSG00000004766.15	ENSG00000004766	VPS50	0.0651446194286442	1.9350147403393	1.53704008136449	0.125178844666572	0.420306734860605	Junction	DLPFC
chr4:185162926-185164028(-)	ENSG00000164323.12	ENSG00000164323	CFAP97	-0.0578096276593146	2.28681070276435	-1.5370365592589	0.125179707025399	0.420306734860605	Junction	DLPFC
chr6:158055029-158059256(+)	ENSG00000078269.13	ENSG00000078269	SYNJ2	-0.10117767037906	1.62031790382565	-1.53702139532461	0.125183419844149	0.420309482757186	Junction	DLPFC
chr20:18526532-18527495(+)	ENSG00000101310.14	ENSG00000101310	SEC23B	-0.0622701128732494	2.40586858701032	-1.53699934701402	0.125188818424196	0.420312010368684	Junction	DLPFC
chr2:86047264-86048883(-)	ENSG00000068654.15	ENSG00000068654	POLR1A	0.0707155709508107	1.2410286360485	1.53699467858986	0.125189961522073	0.420312010368684	Junction	DLPFC
chr10:48050422-48051656(-)	ENSG00000270025.2	ENSG00000270025	BMS1P7	0.190188250826269	1.64336182417729	1.53694141730484	0.125203003516501	0.420344539135742	Junction	DLPFC
chrX:38034009-38054212(+)	ENSG00000147041.11	ENSG00000147041	SYTL5	0.120809765306316	0.127090270261433	1.53693146952549	0.125205439529091	0.420344539135742	Junction	DLPFC
chr3:37355188-37366079(+)	ENSG00000144674.16	ENSG00000144674	GOLGA4	-0.104453509809312	1.28459290283692	-1.53684746594848	0.12522601180779	0.42039589018427	Junction	DLPFC
chr19:10636757-10637643(+)	ENSG00000129353.14	ENSG00000129353	SLC44A2	-0.0718401457397789	2.38889020607345	-1.53683694161255	0.125228589379447	0.42039589018427	Junction	DLPFC
chr7:6006027-6008996(-)	ENSG00000122512.14	ENSG00000122512	PMS2	0.0997625134798701	-0.0364164180306867	1.53683354946322	0.125229420177813	0.42039589018427	Junction	DLPFC
chr2:169604103-169604186(+)	ENSG00000138398.15	ENSG00000138398	PPIG	0.0401940465678427	3.51334934213005	1.53681194947599	0.125234710504294	0.420403931091834	Junction	DLPFC
chr1:110019627-110020730(+)	ENSG00000168710.17	ENSG00000168710	AHCYL1	-0.0639378396470193	4.89127886382333	-1.53677781563099	0.12524307101332	0.420422277771754	Junction	DLPFC
chr18:3456581-3457364(+)	ENSG00000177426.20	ENSG00000177426	TGIF1	-0.158869778773487	-0.913721044678961	-1.5367490305286	0.125250121777716	0.420430058239225	Junction	DLPFC
chrX:10128709-10129955(+)	ENSG00000047644.18	ENSG00000047644	WWC3	-0.129961406619637	-0.530008711740254	-1.53674471328864	0.125251179290476	0.420430058239225	Junction	DLPFC
chr14:29267775-29274681(-)	ENSG00000257522.5	ENSG00000257522	RP11-562L8.1	0.140014228722237	-0.539776676753922	1.53669939950894	0.125262279373199	0.420457598744851	Junction	DLPFC
chr1:160192887-160193746(+)	ENSG00000143318.12	ENSG00000143318	CASQ1	0.110372404643738	1.65971115945389	1.53668364325432	0.125266139212443	0.420460835808789	Junction	DLPFC
chr2:177219315-177219407(+)	ENSG00000170144.19	ENSG00000170144	HNRNPA3	0.0575689725835451	4.01775361879332	1.53666418608547	0.125270905800054	0.420467116190111	Junction	DLPFC
chr6:44135097-44135327(+)	ENSG00000137216.18	ENSG00000137216	TMEM63B	-0.153290328760659	-0.556417271877946	-1.53664840227485	0.125274772598257	0.420470376241378	Junction	DLPFC
chr9:130693914-130695491(+)	ENSG00000130713.15	ENSG00000130713	EXOSC2	0.0630981745357151	1.74665123235802	1.53661906328094	0.125281960462438	0.420484782660575	Junction	DLPFC
chr12:15900054-15900946(+)	ENSG00000023734.10	ENSG00000023734	STRAP	0.0479813329879795	4.76693214824263	1.53658315387952	0.125290758473413	0.42050459243669	Junction	DLPFC
chr12:68867049-68869324(-)	ENSG00000135678.11	ENSG00000135678	CPM	-0.150276006950898	0.44477676476024	-1.53656991747463	0.12529400159113	0.420505758229046	Junction	DLPFC
chr1:150156207-150156910(+)	ENSG00000023902.13	ENSG00000023902	PLEKHO1	0.050931909657785	2.71202748764225	1.53655797141269	0.125296928611882	0.420505863122463	Junction	DLPFC
chr17:79097425-79097691(-)	ENSG00000167281.18	ENSG00000167281	RBFOX3	0.106728815246231	2.06129909704661	1.536518401409	0.125306624425378	0.420512364380177	Junction	DLPFC
chr1:234392553-234393361(-)	ENSG00000059588.9	ENSG00000059588	TARBP1	0.0786005219517485	2.90942943743101	1.53651540589194	0.125307358438979	0.420512364380177	Junction	DLPFC
chr2:20255342-20256032(-)	ENSG00000055917.15	ENSG00000055917	PUM2	-0.0409985083011036	3.99245416635475	-1.53651286358773	0.125307981401139	0.420512364380177	Junction	DLPFC
chr3:13481395-13483463(+)	ENSG00000163517.14	ENSG00000163517	HDAC11	-0.0696919527022913	2.56280218186465	-1.53649454539346	0.125312470133842	0.420512364380177	Junction	DLPFC
chr4:55424644-55425375(+)	ENSG00000134851.12	ENSG00000134851	TMEM165	-0.0918521274678584	3.36659379938548	-1.53649097588011	0.125313344830304	0.420512364380177	Junction	DLPFC
chr7:143599420-143600526(+)	ENSG00000223459.5	ENSG00000223459	TCAF1P1	0.274164687504048	2.33017853154575	1.53645208458739	0.125322875311975	0.420534627742419	Junction	DLPFC
chr22:37967171-38041067(+)	ENSG00000100142.14	ENSG00000100142	POLR2F	0.119609610725109	0.4776882938536	1.53641755565431	0.125331337253745	0.420547211449905	Junction	DLPFC
chr3:18417079-18420756(-)	ENSG00000182568.16	ENSG00000182568	SATB1	0.0539839872843505	4.48946784527551	1.53641314798187	0.125332417466068	0.420547211449905	Junction	DLPFC
chr13:37017365-37019341(-)	ENSG00000102710.19	ENSG00000102710	SUPT20H	-0.120763087995708	0.187622648039133	-1.53639950585373	0.125335760862982	0.420547505956073	Junction	DLPFC
chr5:66044311-66046352(+)	ENSG00000112851.14	ENSG00000112851	ERBIN	-0.090345027609939	3.91232656645573	-1.53637978056391	0.125340595237538	0.420547505956073	Junction	DLPFC
chr8:93809162-93809784(+)	ENSG00000164953.15	ENSG00000164953	TMEM67	0.118566915616234	0.0814644268937487	1.53637733999068	0.125341193395808	0.420547505956073	Junction	DLPFC
chr12:6939178-6940879(+)	ENSG00000111676.14	ENSG00000111676	ATN1	-0.120477803734398	0.950404929011209	-1.53634540005892	0.125349021735803	0.420548451901195	Junction	DLPFC
chr11:72757885-72758529(-)	ENSG00000214530.8	ENSG00000214530	STARD10	-0.0712385748566003	1.38837365489352	-1.5363422815084	0.125349786099638	0.420548451901195	Junction	DLPFC
chr1:223810514-223814239(-)	ENSG00000143514.16	ENSG00000143514	TP53BP2	-0.0734370399410533	1.54378897029148	-1.53634074171471	0.125350163507922	0.420548451901195	Junction	DLPFC
chr11:13358592-13360344(+)	ENSG00000133794.17	ENSG00000133794	ARNTL	0.0684309472030163	2.57801295816954	1.53630181602385	0.125359704612851	0.420568213531458	Junction	DLPFC
chr8:81681585-81686251(-)	ENSG00000133731.9	ENSG00000133731	IMPA1	0.0720967243727373	2.83674051277821	1.53628303220672	0.125364308931509	0.420568213531458	Junction	DLPFC
chr5:140564859-140565872(+)	ENSG00000176087.14	ENSG00000176087	SLC35A4	-0.105366467852503	0.612518247814464	-1.53626946729922	0.125367634065175	0.420568213531458	Junction	DLPFC
chr3:168807652-168809718(+)	ENSG00000206120.11	ENSG00000206120	EGFEM1P	0.133863203744052	-0.402401784781977	1.5362694491514	0.125367638513754	0.420568213531458	Junction	DLPFC
chr21:32666136-32666432(-)	ENSG00000159082.17	ENSG00000159082	SYNJ1	0.0715461959388407	3.90332376356484	1.53622101225006	0.125379512300378	0.420569465908981	Junction	DLPFC
chr1:3839777-3844906(-)	ENSG00000116198.12	ENSG00000116198	CEP104	-0.0720523706743534	1.25689314840828	-1.53621388000844	0.125381260767222	0.420569465908981	Junction	DLPFC
chr5:135852822-135871460(+)	ENSG00000145832.12	ENSG00000145832	SLC25A48	-0.165159492934649	-0.800953326734643	-1.53619545091633	0.125385778741865	0.420569465908981	Junction	DLPFC
chr6:33268209-33268498(-)	ENSG00000223501.8	ENSG00000223501	VPS52	-0.0525366188652185	1.91904230350042	-1.53617784585679	0.125390094820228	0.420569465908981	Junction	DLPFC
chr1:228140364-228141123(+)	ENSG00000143774.16	ENSG00000143774	GUK1	0.0684201222324337	3.40611191240382	1.53616951760648	0.125392136624979	0.420569465908981	Junction	DLPFC
chr2:195936793-195957260(-)	ENSG00000118997.13	ENSG00000118997	DNAH7	0.108250061926796	0.865990106629064	1.53616761877707	0.125392602157248	0.420569465908981	Junction	DLPFC
chr17:28381822-28384356(+)	ENSG00000004139.13	ENSG00000004139	SARM1	0.122930249442639	-0.653722082797877	1.53613822167474	0.125399809559525	0.420569465908981	Junction	DLPFC
chr2:113723195-113725377(-)	ENSG00000115084.12	ENSG00000115084	SLC35F5	-0.0582622505506651	2.18572035176508	-1.53613789126216	0.125399890569909	0.420569465908981	Junction	DLPFC
chr13:23356008-23358334(-)	ENSG00000151835.14	ENSG00000151835	SACS	0.0515246816025735	2.95668935007365	1.53613020009107	0.125401776298799	0.420569465908981	Junction	DLPFC
chr7:79455008-79458846(+)	ENSG00000234456.7	ENSG00000234456	MAGI2-AS3	-0.0806301708249971	1.55493671596657	-1.53612475053644	0.125403112439395	0.420569465908981	Junction	DLPFC
chr17:27590895-27592360(+)	ENSG00000141068.13	ENSG00000141068	KSR1	-0.097973674273603	0.465759307253622	-1.53612447304002	0.125403180477223	0.420569465908981	Junction	DLPFC
chr2:84604552-84605499(+)	ENSG00000115423.18	ENSG00000115423	DNAH6	0.109864281404314	-0.430881612251294	1.53612400488722	0.12540329526111	0.420569465908981	Junction	DLPFC
chr8:18067104-18067133(-)				0.597916378150797	-2.19639730644677	1.53611435005129	0.125405662497134	0.420569465908981	Junction	DLPFC
chr2:219506073-219506253(+)	ENSG00000144591.18	ENSG00000144591	GMPPA	0.0955147124682375	-0.0515279169064661	1.53606085092834	0.125418780396986	0.420595617409293	Junction	DLPFC
chr21:44788096-44801705(-)	ENSG00000184787.18	ENSG00000184787	UBE2G2	0.0549468577541782	2.33665764094651	1.53605892301978	0.125419253137144	0.420595617409293	Junction	DLPFC
chr10:79299192-79300731(+)	ENSG00000108175.16	ENSG00000108175	ZMIZ1	-0.0835585579165447	1.10113383798989	-1.53604169115874	0.125423478603187	0.420600074403234	Junction	DLPFC
chr6:99468619-99476142(-)	ENSG00000123552.17	ENSG00000123552	USP45	-0.059626808786929	2.12772777214955	-1.536023877896	0.125427846753257	0.420605009662558	Junction	DLPFC
chr8:42906259-42925556(+)	ENSG00000168172.8	ENSG00000168172	HOOK3	0.0474041079324322	3.48170017748459	1.5359707315248	0.125440879959585	0.420639001095744	Junction	DLPFC
chr5:69355954-69366502(-)	ENSG00000085231.13	ENSG00000085231	AK6	0.0638401923374474	3.40916201445785	1.53595632531736	0.125444413009417	0.420641134963964	Junction	DLPFC
chr10:48455135-48459683(-)	ENSG00000128805.14	ENSG00000128805	ARHGAP22	-0.125807391516551	-0.825720898215465	-1.53594317252909	0.12544763873252	0.420642238227174	Junction	DLPFC
chr2:231456137-231456630(-)	ENSG00000115053.15	ENSG00000115053	NCL	-0.0337244663759492	4.81386405131745	-1.53590309670966	0.125457467732902	0.420665482575173	Junction	DLPFC
chr4:968565-968810(-)	ENSG00000145214.13	ENSG00000145214	DGKQ	0.105099580439063	0.59046561710902	1.53588273574056	0.125462461697569	0.42067251409524	Junction	DLPFC
chr11:120431912-120437307(+)	ENSG00000196914.8	ENSG00000196914	ARHGEF12	0.0465603093586801	4.48112450477102	1.53584361298217	0.125472057830396	0.420688787146571	Junction	DLPFC
chr5:134302688-134304404(-)	ENSG00000273345.5	ENSG00000273345	CTD-2410N18.4	0.0617640108685776	1.77598315795681	1.53581768619322	0.125478417537683	0.420688787146571	Junction	DLPFC
chr2:24275850-24286211(-)	ENSG00000198399.14	ENSG00000198399	ITSN2	-0.0968109137996548	1.47755173179895	-1.53580903120584	0.125480540617504	0.420688787146571	Junction	DLPFC
chr17:76902671-76903302(+)	ENSG00000167889.12	ENSG00000167889	MGAT5B	0.102007730816125	2.48593174931417	1.53580747439881	0.125480922507304	0.420688787146571	Junction	DLPFC
chr17:32479377-32479850(+)	ENSG00000108671.9	ENSG00000108671	PSMD11	-0.0777560888254414	2.51027769914919	-1.53580389664046	0.12548180014645	0.420688787146571	Junction	DLPFC
chr13:98810292-98824397(-)	ENSG00000088387.18	ENSG00000088387	DOCK9	-0.0514071014071027	3.1451711391873	-1.53573763471618	0.125498055343103	0.420730618212024	Junction	DLPFC
chrX:139802340-139804470(-)	ENSG00000101974.14	ENSG00000101974	ATP11C	-0.138008228044108	-0.592777161585309	-1.53572299892001	0.125501645979357	0.420730618212024	Junction	DLPFC
chr9:35750380-35750657(+)	ENSG00000107185.9	ENSG00000107185	RGP1	-0.056847849682889	1.85832458195297	-1.53571560427032	0.125503460157717	0.420730618212024	Junction	DLPFC
chr2:156476208-156496043(+)	ENSG00000115159.15	ENSG00000115159	GPD2	0.0525823524974009	2.68479980295467	1.53570579545912	0.125505866649968	0.420730618212024	Junction	DLPFC
chr10:104274950-104275225(+)	ENSG00000065621.14	ENSG00000065621	GSTO2	0.149420731730982	-0.99663039030442	1.53568004164999	0.125512185257476	0.420734871847924	Junction	DLPFC
chr3:58505287-58508892(-)	ENSG00000168306.12	ENSG00000168306	ACOX2	-0.145551769192937	-0.900266827309607	-1.53567700536252	0.125512930216453	0.420734871847924	Junction	DLPFC
chr15:63696340-63698727(-)	ENSG00000103657.13	ENSG00000103657	HERC1	0.0377507378120407	4.69265537524876	1.53563664911452	0.125522832028246	0.420758351149551	Junction	DLPFC
chr7:14630269-14672928(-)	ENSG00000136267.13	ENSG00000136267	DGKB	0.0424419649778401	4.16741345116898	1.53560672592408	0.125530174379	0.420764376030938	Junction	DLPFC
chr1:117405646-117414712(-)	ENSG00000198162.12	ENSG00000198162	MAN1A2	0.390616020212274	-1.43881398653084	1.53559598483236	0.125532810037655	0.420764376030938	Junction	DLPFC
chr17:81119581-81119935(-)	ENSG00000181409.11	ENSG00000181409	AATK	-0.0969384364829295	1.52831618922733	-1.53558984306987	0.125534317128266	0.420764376030938	Junction	DLPFC
chr5:140700479-140700818(+)	ENSG00000146007.10	ENSG00000146007	ZMAT2	0.0938974088943314	3.77723648639434	1.5355820901559	0.125536219589987	0.420764376030938	Junction	DLPFC
chr15:33864190-33865130(+)	ENSG00000198838.13	ENSG00000198838	RYR3	0.0907354400988639	1.16406819947597	1.53556326798052	0.125540838394757	0.420770145101238	Junction	DLPFC
chr13:101399166-101416312(-)	ENSG00000102452.15	ENSG00000102452	NALCN	-0.0496961356055203	2.05491163414353	-1.53548533827471	0.125559963109431	0.420824531654	Junction	DLPFC
chr18:68838927-68846312(+)	ENSG00000150636.16	ENSG00000150636	CCDC102B	0.0941002638634988	0.970321948991769	1.53547167481568	0.125563316491286	0.420826057998651	Junction	DLPFC
chr21:16537440-16594339(+)	ENSG00000215386.11	ENSG00000215386	MIR99AHG	0.123803698932109	-0.474394219625103	1.53545782119723	0.125566716614949	0.420827740924628	Junction	DLPFC
chr4:88440058-88440147(+)	ENSG00000138642.14	ENSG00000138642	HERC6	-0.0808945696307508	1.56310336328494	-1.53542727005228	0.12557421510346	0.420841274018346	Junction	DLPFC
chr10:103414331-103415004(+)	ENSG00000148843.13	ENSG00000148843	PDCD11	0.0688200867317772	0.776070340176003	1.53540336501272	0.125580082612852	0.420841274018346	Junction	DLPFC
chr9:111420121-111421920(-)	ENSG00000136813.14	ENSG00000136813	KIAA0368	0.0482355831653669	3.3134655131225	1.53539728183373	0.125581575767815	0.420841274018346	Junction	DLPFC
chr1:224617256-224680957(+)	ENSG00000143786.7	ENSG00000143786	CNIH3	0.120187919051479	0.731060479144823	1.53539280452835	0.125582674759766	0.420841274018346	Junction	DLPFC
chr8:10054659-10207832(+)	ENSG00000175806.14	ENSG00000175806	MSRA	-0.186879106409868	-0.155865324312947	-1.53538013119571	0.125585785575771	0.420841274018346	Junction	DLPFC
chr3:29739878-29762909(+)	ENSG00000283563.1	ENSG00000283563	RP11-9J18.1	0.110447814507354	-0.133631583563526	1.53536846414859	0.12558864944067	0.420841274018346	Junction	DLPFC
chr3:10350578-10358690(-)	ENSG00000157087.16	ENSG00000157087	ATP2B2	0.0986099245285151	3.64727542358433	1.53535872073045	0.125591041158973	0.420841274018346	Junction	DLPFC
chr6:70068477-70102168(+)	ENSG00000082293.12	ENSG00000082293	COL19A1	0.117096909301439	0.337796298858455	1.53533482659222	0.125596906607521	0.420851217114809	Junction	DLPFC
chr1:12314328-12318071(+)	ENSG00000048707.13	ENSG00000048707	VPS13D	-0.0466281966097222	2.78999041055334	-1.53529910423426	0.125605676005415	0.420861080810949	Junction	DLPFC
chr2:179445729-179446524(-)	ENSG00000144331.18	ENSG00000144331	ZNF385B	0.0891296118318939	1.91701173407468	1.53528886147742	0.125608190564162	0.420861080810949	Junction	DLPFC
chr5:150731907-150733367(-)	ENSG00000132912.12	ENSG00000132912	DCTN4	0.110696356341922	0.358973115768209	1.53528741805447	0.125608544922298	0.420861080810949	Junction	DLPFC
chr14:91881419-91882953(-)	ENSG00000140092.14	ENSG00000140092	FBLN5	-0.0976372615047436	0.355373846304318	-1.53523304117205	0.125621894934036	0.420892323790053	Junction	DLPFC
chr16:1962271-1962496(-)	ENSG00000140988.15	ENSG00000140988	RPS2	-0.0465432658203435	5.3618600592681	-1.53522301159753	0.1256243574057	0.420892323790053	Junction	DLPFC
chr12:56473595-56474543(-)	ENSG00000135423.12	ENSG00000135423	GLS2	0.0986973426950073	0.715865425396721	1.53521402081931	0.125626564863114	0.420892323790053	Junction	DLPFC
chr15:42457159-42466052(-)	ENSG00000103994.16	ENSG00000103994	ZNF106	0.0505186849711678	3.04286257845197	1.53517492797033	0.125636163472954	0.420914771192356	Junction	DLPFC
chr21:33504316-33504411(-)	ENSG00000159131.16	ENSG00000159131	GART	0.0781948091791148	0.573444289480348	1.53513765313631	0.12564531623341	0.42093572387861	Junction	DLPFC
chr10:12196320-12198704(+)	ENSG00000151465.13	ENSG00000151465	CDC123	0.0497137733477393	3.06183032551938	1.53510157879031	0.125654174713268	0.420955689724831	Junction	DLPFC
chr5:70475207-70475480(+)	ENSG00000250687.6	ENSG00000250687	RP11-497H16.7	0.394266220660756	-2.00703415525799	1.53504705398065	0.125667564848995	0.420990835859043	Junction	DLPFC
chr19:56824428-56833289(-)	ENSG00000198300.12	ENSG00000198300	PEG3	0.140726039439914	-0.642407884264624	1.53501299765265	0.125675928926627	0.421009143285762	Junction	DLPFC
chr5:35705809-35708947(+)	ENSG00000152582.13	ENSG00000152582	SPEF2	0.0975397107992641	0.465423833454657	1.53488719753627	0.12570682863342	0.421102941548212	Junction	DLPFC
chr15:63749792-63752957(-)	ENSG00000103657.13	ENSG00000103657	HERC1	0.0567580969760771	3.23605197432816	1.53486284118555	0.125712811859191	0.421113270157337	Junction	DLPFC
chr6:25488586-25491731(+)	ENSG00000079691.17	ENSG00000079691	LRRC16A	0.0722071819293489	1.97645517806932	1.5348411075579	0.125718150991667	0.421121440753476	Junction	DLPFC
chr14:22771349-22771433(+)	ENSG00000155463.12	ENSG00000155463	OXA1L	-0.0617058384901397	2.52018141169666	-1.53480901666987	0.125726034836724	0.421138134867595	Junction	DLPFC
chr20:37733068-37737377(+)	ENSG00000132792.18	ENSG00000132792	CTNNBL1	0.0685662185112741	1.81636078924452	1.53477142451987	0.12573527068193	0.421158568502322	Junction	DLPFC
chr20:43515160-43515291(+)	ENSG00000185513.14	ENSG00000185513	L3MBTL1	0.0903120045174238	0.222490481000449	1.53476057809122	0.125737935590574	0.421158568502322	Junction	DLPFC
chr3:58390660-58391146(+)	ENSG00000168297.15	ENSG00000168297	PXK	-0.116270865824721	3.16809041633536	-1.53473278806051	0.125744763651948	0.42117172434446	Junction	DLPFC
chr22:28306644-28442885(-)	ENSG00000100154.14	ENSG00000100154	TTC28	-0.124704504124944	-0.261201595382783	-1.53466496639278	0.125761428777756	0.421191021105927	Junction	DLPFC
chr3:124674615-124678189(+)	ENSG00000160145.15	ENSG00000160145	KALRN	0.0974094528988263	2.10821390704655	1.53466057504765	0.125762507877715	0.421191021105927	Junction	DLPFC
chr19:12466851-12484654(-)	ENSG00000269755.1	ENSG00000269755	CTD-3105H18.18	0.0813807539492579	0.926005505718189	1.53465450280609	0.125764000041921	0.421191021105927	Junction	DLPFC
chr19:38727104-38728315(+)	ENSG00000130402.11	ENSG00000130402	ACTN4	0.0702287980160522	1.73729054144997	1.53465152384474	0.125764732082999	0.421191021105927	Junction	DLPFC
chr17:81289809-81294822(-)	ENSG00000157637.12	ENSG00000157637	SLC38A10	-0.105699137008432	-0.193036478629679	-1.53464068689185	0.125767395151609	0.421191021105927	Junction	DLPFC
chr1:116062883-116064435(+)	ENSG00000163393.12	ENSG00000163393	SLC22A15	-0.10539969688506	1.05664169962406	-1.53463851942027	0.125767927790531	0.421191021105927	Junction	DLPFC
chr3:47422537-47423932(-)	ENSG00000114650.18	ENSG00000114650	SCAP	-0.0564115672406594	2.29212189833127	-1.53458557491383	0.125780939030499	0.421224880779826	Junction	DLPFC
chr9:135751042-135753936(+)	ENSG00000107147.12	ENSG00000107147	KCNT1	0.0986269656793622	1.47319545552899	1.53456066415405	0.125787061274034	0.421233413918032	Junction	DLPFC
chr16:4762336-4762572(-)	ENSG00000103199.13	ENSG00000103199	ZNF500	0.0851302788815082	0.266887719960145	1.53455160145741	0.125789288643943	0.421233413918032	Junction	DLPFC
chr3:130979420-130980581(+)	ENSG00000017260.19	ENSG00000017260	ATP2C1	0.0407760317172211	3.84959411609279	1.53453261589894	0.125793954889537	0.421239325846401	Junction	DLPFC
chr17:69105629-69106027(-)	ENSG00000154262.12	ENSG00000154262	ABCA6	-0.125289462948655	-0.743248391724694	-1.53450986428052	0.125799546930781	0.421248337591811	Junction	DLPFC
chr8:107960818-107989055(-)	ENSG00000147655.10	ENSG00000147655	RSPO2	0.107123289029734	1.4894626535914	1.53448808796848	0.125804899437025	0.421256546840875	Junction	DLPFC
chr2:197418589-197418895(-)	ENSG00000115524.15	ENSG00000115524	SF3B1	-0.124231598085279	0.43238812878134	-1.53446157246237	0.12581141705352	0.421259796586045	Junction	DLPFC
chr7:80810702-80818298(-)	ENSG00000075223.13	ENSG00000075223	SEMA3C	-0.0926969234680235	1.29247032691208	-1.53445883402084	0.125812090188353	0.421259796586045	Junction	DLPFC
chr2:219209050-219209261(+)	ENSG00000158552.12	ENSG00000158552	ZFAND2B	0.0601220114819295	1.54428050413223	1.53444873428581	0.125814572823122	0.421259796586045	Junction	DLPFC
chr3:55018318-55073444(+)	ENSG00000157445.14	ENSG00000157445	CACNA2D3	0.0806271709650816	2.03873264997067	1.5344320946644	0.125818663123194	0.421263778717841	Junction	DLPFC
chr17:44074771-44074968(+)	ENSG00000141349.8	ENSG00000141349	G6PC3	-0.0922261064387871	1.54496312550851	-1.53440586436934	0.125825111184154	0.421268812883041	Junction	DLPFC
chr13:20601934-20605034(+)	ENSG00000032742.17	ENSG00000032742	IFT88	-0.0972594606596079	1.35304264846902	-1.53440034765411	0.125826467363303	0.421268812883041	Junction	DLPFC
chr3:1374074-1377004(+)	ENSG00000134115.12	ENSG00000134115	CNTN6	0.128863230576883	0.44668424792957	1.53437715261457	0.125832169546205	0.421268812883041	Junction	DLPFC
chr7:95411780-95412311(-)	ENSG00000105854.12	ENSG00000105854	PON2	-0.0791807474796429	4.4080116195403	-1.53436144434446	0.125836031324163	0.421268812883041	Junction	DLPFC
chr9:83628212-83628872(+)	ENSG00000148057.15	ENSG00000148057	IDNK	0.104247487821976	-0.175516596865345	1.53435810963974	0.12583685115197	0.421268812883041	Junction	DLPFC
chr20:35714390-35716739(-)	ENSG00000131051.21	ENSG00000131051	RBM39	-0.0340598104185158	5.05333962491891	-1.53435517430616	0.125837572798956	0.421268812883041	Junction	DLPFC
chr10:12108016-12112899(+)	ENSG00000181192.11	ENSG00000181192	DHTKD1	-0.0869730163603827	0.875743315670526	-1.53430712033777	0.125849387249346	0.421286646650642	Junction	DLPFC
chr2:171966514-171966842(+)	ENSG00000128708.12	ENSG00000128708	HAT1	-0.0871341917204586	1.43041383232741	-1.53429218103878	0.125853060371669	0.421286646650642	Junction	DLPFC
chr9:129069966-129070246(+)	ENSG00000148343.18	ENSG00000148343	FAM73B	0.0761955164061124	0.821457311385532	1.53427577945048	0.125857093123347	0.421286646650642	Junction	DLPFC
chr2:98794672-98796119(-)	ENSG00000196872.11	ENSG00000196872	KIAA1211L	0.0944189465558936	2.75283401818516	1.5342513989261	0.12586308788819	0.421286646650642	Junction	DLPFC
chr20:43460242-43460514(+)	ENSG00000124193.14	ENSG00000124193	SRSF6	-0.0504451774236869	3.17582782978034	-1.53424127569053	0.125865577088832	0.421286646650642	Junction	DLPFC
chr1:71078566-71078655(-)	ENSG00000132485.13	ENSG00000132485	ZRANB2	0.0529599054727534	3.22351997302264	1.53423296685854	0.125867620174869	0.421286646650642	Junction	DLPFC
chr16:24953043-24954602(-)	ENSG00000140750.16	ENSG00000140750	ARHGAP17	-0.118176932636736	-0.176005245702153	-1.53422529273514	0.12586950721337	0.421286646650642	Junction	DLPFC
chr17:40289599-40291057(+)	ENSG00000094804.9	ENSG00000094804	CDC6	0.144660747464667	-0.601732251004934	1.53422400305292	0.125869824343621	0.421286646650642	Junction	DLPFC
chr2:98656466-98658217(-)	ENSG00000071073.12	ENSG00000071073	MGAT4A	0.0479626142861729	2.80861535121247	1.53421488920131	0.125872065439124	0.421286646650642	Junction	DLPFC
chr16:3744962-3745276(-)	ENSG00000005339.14	ENSG00000005339	CREBBP	-0.0619080610802741	2.40157868287235	-1.53420709399803	0.125873982303858	0.421286646650642	Junction	DLPFC
chr8:29072317-29075280(-)	ENSG00000197892.12	ENSG00000197892	KIF13B	-0.186649834907071	-0.841384008691502	-1.53420371784597	0.125874812517237	0.421286646650642	Junction	DLPFC
chr12:31702008-31728970(-)	ENSG00000151743.10	ENSG00000151743	AMN1	0.080447379788893	1.38274344270688	1.53416796233082	0.125883605247624	0.421300639585167	Junction	DLPFC
chrX:32699294-32809492(-)	ENSG00000198947.15	ENSG00000198947	DMD	-0.0521425820950669	2.78858415930734	-1.53416312071601	0.12588479589847	0.421300639585167	Junction	DLPFC
chr5:147644997-147648375(-)	ENSG00000176049.15	ENSG00000176049	JAKMIP2	0.0487927808977255	2.70612759983832	1.53411252366814	0.125897239261359	0.421313219318497	Junction	DLPFC
chr16:74467849-74468945(-)	ENSG00000090863.11	ENSG00000090863	GLG1	-0.0437141792393657	3.74089064797186	-1.53410463645003	0.125899179056414	0.421313219318497	Junction	DLPFC
chr6:89680752-89683131(-)	ENSG00000112159.11	ENSG00000112159	MDN1	-0.0660813431190629	1.44961210308614	-1.53410277694924	0.125899636388422	0.421313219318497	Junction	DLPFC
chr13:113229520-113233176(+)	ENSG00000139842.14	ENSG00000139842	CUL4A	0.0634108667370059	1.13792096619102	1.53408808862747	0.12590324893039	0.421313219318497	Junction	DLPFC
chr7:73266156-73266526(-)	ENSG00000214544.7	ENSG00000214544	GTF2IRD2P1	-0.270138391295094	-0.997505436111629	-1.5340841726245	0.125904212071478	0.421313219318497	Junction	DLPFC
chr1:149911981-149913218(-)	ENSG00000159164.9	ENSG00000159164	SV2A	0.0741460755532347	4.93836985135266	1.53407434523995	0.125906629142481	0.421313219318497	Junction	DLPFC
chr1:70276845-70292387(-)	ENSG00000118454.12	ENSG00000118454	ANKRD13C	0.0431077419530405	3.23168871924492	1.5340652587823	0.125908864012869	0.421313219318497	Junction	DLPFC
chr11:120420852-120421802(+)	ENSG00000196914.8	ENSG00000196914	ARHGEF12	0.0414768627801938	4.6431571888191	1.53402555663226	0.125918629365969	0.421336187030506	Junction	DLPFC
chr20:9372404-9373046(+)	ENSG00000101333.16	ENSG00000101333	PLCB4	0.0891283527844396	1.3412269719013	1.53401220226361	0.125921914211049	0.421337469762975	Junction	DLPFC
chr3:195382023-195392089(-)	ENSG00000114331.13	ENSG00000114331	ACAP2	0.0524905974009593	2.61622185390989	1.53399300906401	0.125926635381841	0.421343558302733	Junction	DLPFC
chr5:97024683-97026616(+)	ENSG00000113441.15	ENSG00000113441	LNPEP	-0.0486395853281911	2.85229487233391	-1.53395857650224	0.125935105499867	0.421362190043034	Junction	DLPFC
chr11:70417124-70419745(+)	ENSG00000085733.15	ENSG00000085733	CTTN	-0.0434242097829335	3.75347430221272	-1.53392919789011	0.125942332741528	0.421368100854242	Junction	DLPFC
chr3:45689498-45703437(+)	ENSG00000211456.10	ENSG00000211456	SACM1L	0.0633073803656788	1.94507026922172	1.53392780457867	0.125942675509088	0.421368100854242	Junction	DLPFC
chr5:163513995-163516517(+)	ENSG00000038274.16	ENSG00000038274	MAT2B	0.0507003637680453	3.51967798714062	1.53391183699241	0.125946603735791	0.421371535224614	Junction	DLPFC
chr16:18876394-18877130(-)	ENSG00000157106.16	ENSG00000157106	SMG1	-0.0575024375181091	1.91870031517594	-1.53386307565349	0.125958600230669	0.421400863788251	Junction	DLPFC
chr19:810621-810693(+)	ENSG00000011304.18	ENSG00000011304	PTBP1	-0.090286163759304	0.682281841004455	-1.53385261547493	0.125961173809638	0.421400863788251	Junction	DLPFC
chr12:101319636-101320851(+)	ENSG00000120800.4	ENSG00000120800	UTP20	-0.112796561253823	-0.16794084973139	-1.53380997314556	0.125971665777239	0.421426255538875	Junction	DLPFC
chr16:28914587-28914671(-)	ENSG00000177548.12	ENSG00000177548	RABEP2	0.12029565198137	-0.382981791858638	1.5337897807918	0.125976634260317	0.421433168251883	Junction	DLPFC
chr1:151262302-151263913(+)	ENSG00000159352.15	ENSG00000159352	PSMD4	-0.0400809967626331	4.20299896729524	-1.53376003229647	0.125983954384401	0.421442692391328	Junction	DLPFC
chr3:124679518-124693803(+)	ENSG00000160145.15	ENSG00000160145	KALRN	0.0994498886352147	1.88863317382553	1.53374565865286	0.125987491383507	0.421442692391328	Junction	DLPFC
chr5:141584226-141587041(-)	ENSG00000131504.15	ENSG00000131504	DIAPH1	0.0769234813615157	1.3841349294755	1.53372262219952	0.125993160248399	0.421442692391328	Junction	DLPFC
chr14:67805306-67805453(-)	ENSG00000072121.15	ENSG00000072121	ZFYVE26	-0.0986656484157621	0.327141435572926	-1.53372071850411	0.125993628723189	0.421442692391328	Junction	DLPFC
chr17:2363135-2363464(+)	ENSG00000141258.12	ENSG00000141258	SGSM2	0.0619479816769417	2.597543770119	1.53371924088224	0.12599399234774	0.421442692391328	Junction	DLPFC
chr6:136642570-136650983(-)	ENSG00000197442.9	ENSG00000197442	MAP3K5	0.0502785953610813	3.07970666578959	1.5336789717585	0.126003902399348	0.421458276812323	Junction	DLPFC
chr4:176160127-176160910(+)	ENSG00000150627.15	ENSG00000150627	WDR17	0.0726112595834872	2.59676599181677	1.53367672189805	0.126004456097945	0.421458276812323	Junction	DLPFC
chr3:138373077-138397323(+)	ENSG00000158186.12	ENSG00000158186	MRAS	0.0549886938455438	3.96873183896596	1.53364019589472	0.126013445542583	0.42146240720185	Junction	DLPFC
chr7:129210549-129210964(+)	ENSG00000128602.9	ENSG00000128602	SMO	-0.123631620053536	-0.680703993146385	-1.53360466430752	0.126022190732015	0.42146240720185	Junction	DLPFC
chrX:70500581-70500897(+)	ENSG00000082458.11	ENSG00000082458	DLG3	0.0772827183355916	3.10779906447955	1.53359613498747	0.126024290076178	0.42146240720185	Junction	DLPFC
chr1:74439623-74463440(+)	ENSG00000259030.6	ENSG00000259030	FPGT-TNNI3K	0.101034818523501	0.525532932338337	1.53359341786188	0.12602495885525	0.42146240720185	Junction	DLPFC
chr15:41571119-41571594(+)	ENSG00000092445.11	ENSG00000092445	TYRO3	-0.0385128598693084	4.08992605689694	-1.53359267622518	0.126025141398308	0.42146240720185	Junction	DLPFC
chr2:236014880-236036560(+)	ENSG00000157985.18	ENSG00000157985	AGAP1	0.108367008502652	1.19808405747107	1.53358582859086	0.126026826853406	0.42146240720185	Junction	DLPFC
chr3:49125485-49125746(-)	ENSG00000172037.13	ENSG00000172037	LAMB2	-0.112670187418282	0.0282157004724971	-1.53358161713251	0.126027863457229	0.42146240720185	Junction	DLPFC
chr5:81080201-81080595(+)	ENSG00000113319.11	ENSG00000113319	RASGRF2	0.0552172849734941	3.43140091604559	1.53357278465474	0.126030037495454	0.42146240720185	Junction	DLPFC
chr1:225531058-225535506(-)	ENSG00000154380.17	ENSG00000154380	ENAH	0.147259513046555	-0.967032166609878	1.53355667949813	0.126034001716368	0.42146240720185	Junction	DLPFC
chr1:236603377-236603953(-)	ENSG00000119285.10	ENSG00000119285	HEATR1	-0.0885521714198195	0.707455637619533	-1.53355378372769	0.126034714509209	0.42146240720185	Junction	DLPFC
chr4:1832948-1834844(-)	ENSG00000168924.14	ENSG00000168924	LETM1	0.0546417705655186	2.01818770443598	1.53350260679597	0.126047312212693	0.421490682887408	Junction	DLPFC
chr19:38635119-38636888(+)	ENSG00000178982.9	ENSG00000178982	EIF3K	0.0583633401407599	4.76335206054908	1.53349263739499	0.126049766393106	0.421490682887408	Junction	DLPFC
chr14:77291381-77296163(-)	ENSG00000009830.11	ENSG00000009830	POMT2	-0.0783273861421618	0.960381455147703	-1.53348406071364	0.126051877755825	0.421490682887408	Junction	DLPFC
chr2:208273734-208274020(+)	ENSG00000115020.16	ENSG00000115020	PIKFYVE	0.105177741402336	0.667542432004046	1.53346412955788	0.126056784410726	0.421497384038756	Junction	DLPFC
chr9:19063581-19070218(-)	ENSG00000147874.10	ENSG00000147874	HAUS6	-0.085958242599456	0.650347866393191	-1.53345122662121	0.126059960937264	0.421497862798953	Junction	DLPFC
chr6:11565837-11575430(+)	ENSG00000205269.5	ENSG00000205269	TMEM170B	0.0590403016059267	2.82191958613322	1.53342394069385	0.126066678565605	0.421497862798953	Junction	DLPFC
chr11:108353881-108354810(+)	ENSG00000149311.17	ENSG00000149311	ATM	-0.0720163181084831	2.16587635276425	-1.53341105545423	0.126069850930083	0.421497862798953	Junction	DLPFC
chr6:117403278-117404279(-)	ENSG00000047936.10	ENSG00000047936	ROS1	0.163418831442722	-0.452474928501787	1.53340913584883	0.126070323545031	0.421497862798953	Junction	DLPFC
chr3:44111413-44114163(+)				0.111161547380473	1.12121773211369	1.53339996817884	0.126072580683171	0.421497862798953	Junction	DLPFC
chr6:138311511-138313794(+)	ENSG00000112379.8	ENSG00000112379	ARFGEF3	-0.0452347647594531	3.38885082840164	-1.53339280964661	0.126074343180909	0.421497862798953	Junction	DLPFC
chr17:75727506-75727650(+)	ENSG00000132470.13	ENSG00000132470	ITGB4	-0.148754881750888	0.584942310061565	-1.5333540816354	0.126083878714481	0.421503797426004	Junction	DLPFC
chr17:2318930-2321305(+)	ENSG00000167720.12	ENSG00000167720	SRR	-0.0699619826696097	1.09373377210532	-1.53334915192288	0.126085092538924	0.421503797426004	Junction	DLPFC
chr19:58545098-58545424(+)	ENSG00000130726.11	ENSG00000130726	TRIM28	-0.0971559565960485	0.15231337218932	-1.53334621567376	0.12608581552477	0.421503797426004	Junction	DLPFC
chr6:17764947-17771907(-)	ENSG00000137177.19	ENSG00000137177	KIF13A	-0.0770452280378128	1.4629659791479	-1.53333400644017	0.126088821810953	0.421503797426004	Junction	DLPFC
chr6:158089948-158092925(+)	ENSG00000078269.13	ENSG00000078269	SYNJ2	-0.093485339801643	2.4632141010128	-1.53332665704678	0.126090631483091	0.421503797426004	Junction	DLPFC
chr14:31315950-31318223(-)	ENSG00000129493.14	ENSG00000129493	HEATR5A	-0.109930993471334	0.641848246091921	-1.53329819808025	0.126097639246127	0.421517519980827	Junction	DLPFC
chr3:4980409-4981391(+)	ENSG00000134107.4	ENSG00000134107	BHLHE40	0.0746558323195493	3.10373793176674	1.53327594747869	0.126103118467657	0.421518165572054	Junction	DLPFC
chr5:131988905-131989406(-)	ENSG00000281938.1	ENSG00000281938	CTB-127M13.1	0.0626833387957362	3.11156169483591	1.53326506649356	0.126105797983373	0.421518165572054	Junction	DLPFC
chr12:165534-165728(+)	ENSG00000120645.11	ENSG00000120645	IQSEC3	0.112558976316287	1.85465174915539	1.53325502535679	0.126108270720297	0.421518165572054	Junction	DLPFC
chr3:160423651-160423760(+)	ENSG00000113810.15	ENSG00000113810	SMC4	-0.105618920393155	-0.0574585116395608	-1.53325026376228	0.126109443326937	0.421518165572054	Junction	DLPFC
chr8:35568242-35595553(+)	ENSG00000156687.10	ENSG00000156687	UNC5D	0.103392134726928	2.34659890060478	1.53322031211945	0.12611681951707	0.421530437358743	Junction	DLPFC
chrX:48514626-48515716(+)	ENSG00000102312.20	ENSG00000102312	PORCN	-0.0827388396332318	0.558364545960036	-1.53321178141895	0.126118920434154	0.421530437358743	Junction	DLPFC
chr19:6702580-6707075(-)	ENSG00000125730.16	ENSG00000125730	C3	-0.163043539563997	1.18686514393302	-1.53317747859732	0.126127368713577	0.421548971652858	Junction	DLPFC
chr10:120902323-120903054(+)	ENSG00000120008.15	ENSG00000120008	WDR11	-0.0562244125113295	1.94647934673075	-1.53313966500897	0.126136682156013	0.421561828528141	Junction	DLPFC
chr8:21775056-21782584(-)	ENSG00000168546.10	ENSG00000168546	GFRA2	0.108167989352501	0.798259343893023	1.53312669491664	0.126139876798424	0.421561828528141	Junction	DLPFC
chr4:133077456-133078337(-)	ENSG00000250241.5	ENSG00000250241	RP11-9G1.3	-0.100906390918463	0.45107132134063	-1.53310861987305	0.12614432893865	0.421561828528141	Junction	DLPFC
chr16:368636-369067(-)	ENSG00000086504.15	ENSG00000086504	MRPL28	0.0499095522685867	2.97297512240226	1.53310416668785	0.126145425840351	0.421561828528141	Junction	DLPFC
chr1:39684153-39684441(-)	ENSG00000116983.12	ENSG00000116983	HPCAL4	0.0813944198808117	3.93191694613558	1.53310292910787	0.126145730680467	0.421561828528141	Junction	DLPFC
chr6:70415377-70426438(+)	ENSG00000082269.16	ENSG00000082269	FAM135A	0.0635051144165226	2.27501662784659	1.5330815464361	0.12615099774102	0.421569145800905	Junction	DLPFC
chr1:150577492-150578243(-)	ENSG00000143384.12	ENSG00000143384	MCL1	-0.0868370874702923	3.05187114206202	-1.53307046903208	0.126153726436696	0.421569145800905	Junction	DLPFC
chr18:76984895-76985203(-)	ENSG00000197971.14	ENSG00000197971	MBP	-0.274582572831749	2.62659923504729	-1.53303483198195	0.126162505220366	0.421588157888107	Junction	DLPFC
chr14:79697938-79805111(+)	ENSG00000021645.18	ENSG00000021645	NRXN3	0.0705607620981611	3.46384820538111	1.53302380290466	0.126165222205459	0.421588157888107	Junction	DLPFC
chr2:235717645-235740962(+)	ENSG00000157985.18	ENSG00000157985	AGAP1	-0.13378223508821	0.342972279028046	-1.53298574151973	0.126174598882146	0.421609788809241	Junction	DLPFC
chr19:54426769-54429306(+)	ENSG00000167614.13	ENSG00000167614	TTYH1	-0.0699414971770302	3.7482209567004	-1.53294348169576	0.126185010510912	0.421634876926105	Junction	DLPFC
chr3:122914002-122915439(-)	ENSG00000082684.14	ENSG00000082684	SEMA5B	0.139281873986931	-0.9748932594414	1.5329076963919	0.126193827525935	0.421654635765097	Junction	DLPFC
chr3:123737544-123738896(-)	ENSG00000065534.18	ENSG00000065534	MYLK	-0.121367801518106	-0.0683218837957477	-1.53288062727593	0.126200497310203	0.421661111700876	Junction	DLPFC
chr10:419200-422823(-)	ENSG00000151240.16	ENSG00000151240	DIP2C	-0.063268879221147	1.62133187549724	-1.53287626130388	0.126201573104132	0.421661111700876	Junction	DLPFC
chr17:5109869-5111799(-)	ENSG00000167840.13	ENSG00000167840	ZNF232	0.120149127961412	-0.597990775224903	1.53286224745897	0.126205026223088	0.421662947287566	Junction	DLPFC
chr6:144827387-144827610(+)	ENSG00000152818.18	ENSG00000152818	UTRN	-0.0523778820094787	2.6096838745827	-1.53284494241954	0.126209290419606	0.421667492614409	Junction	DLPFC
chr19:13081856-13087988(+)	ENSG00000008441.16	ENSG00000008441	NFIX	-0.0962172723222515	0.227865052838917	-1.53282094488663	0.126215203923802	0.421677547971723	Junction	DLPFC
chr6:152211589-152213611(-)	ENSG00000131018.22	ENSG00000131018	SYNE1	0.0479424789057444	4.37865004339551	1.53279237098981	0.126222245424348	0.421691371348898	Junction	DLPFC
chr8:22556909-22558128(+)	ENSG00000120896.13	ENSG00000120896	SORBS3	-0.117214407906595	0.19076938691526	-1.5327630348432	0.126229475086691	0.421701099473562	Junction	DLPFC
chr2:39315389-39325517(-)	ENSG00000011566.14	ENSG00000011566	MAP4K3	0.0439359231555153	2.81122929076122	1.53275698818497	0.126230965278257	0.421701099473562	Junction	DLPFC
chr9:89038289-89042025(-)	ENSG00000148082.9	ENSG00000148082	SHC3	0.0712033601585272	3.66353177957749	1.53272365433455	0.12623918061214	0.421716040616385	Junction	DLPFC
chr2:140274599-140297807(-)	ENSG00000168702.17	ENSG00000168702	LRP1B	0.0601334366447744	2.50216616125735	1.53271418076935	0.126241515507265	0.421716040616385	Junction	DLPFC
chr6:147278205-147291093(+)	ENSG00000164506.14	ENSG00000164506	STXBP5	0.0469206528162505	4.56888084034991	1.53269438229112	0.126246395233363	0.421716040616385	Junction	DLPFC
chr2:241493037-241493292(+)	ENSG00000006607.13	ENSG00000006607	FARP2	-0.105502937070862	0.227127315421441	-1.53267549787386	0.126251049808536	0.421716040616385	Junction	DLPFC
chr15:45403519-45405319(+)	ENSG00000171763.17	ENSG00000171763	SPATA5L1	-0.142219977026847	-1.00623909080359	-1.53267184938058	0.12625194909381	0.421716040616385	Junction	DLPFC
chr4:17509364-17511949(-)	ENSG00000151552.11	ENSG00000151552	QDPR	-0.0885025097754076	3.55771964989286	-1.53266814432545	0.126252862325648	0.421716040616385	Junction	DLPFC
chr18:23467527-23473428(+)	ENSG00000101782.14	ENSG00000101782	RIOK3	-0.0518793274554345	2.66461677293152	-1.53263839630318	0.12626019488453	0.421730832431561	Junction	DLPFC
chr3:10312731-10315320(-)	ENSG00000157020.17	ENSG00000157020	SEC13	-0.0636887621499236	2.18803506397048	-1.53261221740227	0.126266647969932	0.421740231940782	Junction	DLPFC
chr11:64652155-64660331(-)	ENSG00000110076.18	ENSG00000110076	NRXN2	-0.10076583522761	0.0742181150186345	-1.53260341628957	0.126268817497551	0.421740231940782	Junction	DLPFC
chr2:53875756-53885689(-)	ENSG00000068878.14	ENSG00000068878	PSME4	-0.063693582310884	2.27771448022175	-1.53255297494374	0.126281252157334	0.421772062900204	Junction	DLPFC
chr6:87541995-87545615(-)	ENSG00000146282.17	ENSG00000146282	RARS2	-0.0836133677368765	0.24627208690013	-1.5325298637322	0.126286949788597	0.421775285846917	Junction	DLPFC
chr7:108189747-108191253(-)	ENSG00000091129.19	ENSG00000091129	NRCAM	0.087884028598389	5.66182437471343	1.53252549781622	0.126288026145027	0.421775285846917	Junction	DLPFC
chr10:84211166-84211647(+)	ENSG00000148600.14	ENSG00000148600	CDHR1	-0.118122010366705	0.333511459772544	-1.53245922724272	0.126304365122807	0.421818964774799	Junction	DLPFC
chr3:141978683-141993537(-)	ENSG00000114126.17	ENSG00000114126	TFDP2	0.0573339400332804	2.24664232802851	1.53244888918375	0.126306914115291	0.421818964774799	Junction	DLPFC
chr2:159783470-159798131(-)	ENSG00000241399.6	ENSG00000241399	CD302	-0.148663118887604	-0.868197544645457	-1.53243381478474	0.126310630990503	0.421821676716301	Junction	DLPFC
chr2:206445525-206481231(+)	ENSG00000114948.12	ENSG00000114948	ADAM23	0.0701086453400827	3.8543828970746	1.53240322468483	0.126318173815075	0.421823930914094	Junction	DLPFC
chr22:25112463-25170819(+)	ENSG00000197077.13	ENSG00000197077	KIAA1671	0.127589842148913	0.629678391386587	1.53239963635028	0.126319058640042	0.421823930914094	Junction	DLPFC
chr12:57106832-57107230(-)	ENSG00000166888.10	ENSG00000166888	STAT6	0.0680014709253613	1.58294083043315	1.5323896009363	0.126321533235726	0.421823930914094	Junction	DLPFC
chr2:28241394-28244779(+)	ENSG00000158019.20	ENSG00000158019	BRE	0.0554605757503488	2.24985108917725	1.53237553960237	0.126325000631918	0.421823930914094	Junction	DLPFC
chr9:137257055-137263036(+)	ENSG00000188986.5	ENSG00000188986	NELFB	-0.0531788873591885	2.22787173027148	-1.5323721754732	0.1263258302064	0.421823930914094	Junction	DLPFC
chr1:154989708-154990158(+)	ENSG00000160688.18	ENSG00000160688	FLAD1	-0.0922098397965143	0.26487117673859	-1.53235925568694	0.126329016189363	0.421824869666402	Junction	DLPFC
chr10:5102651-5105594(+)	ENSG00000196139.13	ENSG00000196139	AKR1C3	-0.119458685261696	0.638471987053027	-1.5323367037255	0.126334577590215	0.421829283187888	Junction	DLPFC
chr12:51976576-51980968(+)	ENSG00000135503.12	ENSG00000135503	ACVR1B	0.0583878074507339	2.84261920009624	1.53233033685082	0.126336147720774	0.421829283187888	Junction	DLPFC
chr8:28329284-28339039(+)	ENSG00000168081.8	ENSG00000168081	PNOC	0.130774791615924	0.544979178064848	1.53223406239549	0.126359891757657	0.421898862358512	Junction	DLPFC
chr12:110376217-110377392(-)	ENSG00000196510.12	ENSG00000196510	ANAPC7	0.0403391509426537	3.38222726219481	1.53218252617579	0.12637260349879	0.421902872375667	Junction	DLPFC
chr1:109280917-109281107(-)	ENSG00000134222.16	ENSG00000134222	PSRC1	0.14918795756988	-0.996380623521008	1.53218219301767	0.126372685677645	0.421902872375667	Junction	DLPFC
chr9:340322-368017(+)	ENSG00000107099.15	ENSG00000107099	DOCK8	-0.166871363300624	-0.936566556153642	-1.53218007487257	0.126373208153461	0.421902872375667	Junction	DLPFC
chr1:220190147-220190376(-)	ENSG00000118873.15	ENSG00000118873	RAB3GAP2	0.0458664234443796	2.70828201055456	1.53217700071834	0.126373966447879	0.421902872375667	Junction	DLPFC
chr4:53377924-53379224(+)	ENSG00000145216.15	ENSG00000145216	FIP1L1	0.0909682137595004	1.54327377057195	1.53217029840477	0.126375619704191	0.421902872375667	Junction	DLPFC
chr3:121930951-121931638(+)	ENSG00000163406.10	ENSG00000163406	SLC15A2	0.116774660848358	0.939315766032013	1.53211975674012	0.126388087335826	0.421933305648615	Junction	DLPFC
chr8:102272773-102275520(-)	ENSG00000104517.12	ENSG00000104517	UBR5	-0.0416694590984176	3.08051453542162	-1.53210978696672	0.126390546795826	0.421933305648615	Junction	DLPFC
chr2:46381723-46381974(+)	ENSG00000116016.13	ENSG00000116016	EPAS1	-0.0807259906586909	2.16254131670677	-1.53208483631278	0.126396702078221	0.421944153921536	Junction	DLPFC
chr1:204460662-204464011(-)	ENSG00000133056.13	ENSG00000133056	PIK3C2B	-0.121485143382544	0.210787846475377	-1.53202877280236	0.126410533702642	0.421959698751323	Junction	DLPFC
chr15:61916023-61917340(-)	ENSG00000129003.15	ENSG00000129003	VPS13C	-0.0502607424467905	3.01105871342704	-1.53201833075808	0.126413110026597	0.421959698751323	Junction	DLPFC
chr14:24138264-24138344(+)	ENSG00000092010.14	ENSG00000092010	PSME1	-0.0681793690768976	2.0301042285126	-1.53201482856376	0.126413974118232	0.421959698751323	Junction	DLPFC
chr8:22081194-22081349(+)	ENSG00000158856.17	ENSG00000158856	DMTN	0.0878920405203382	4.46972053727643	1.53199876242197	0.126417938154719	0.421959698751323	Junction	DLPFC
chr15:75366593-75367510(-)	ENSG00000140400.15	ENSG00000140400	MAN2C1	-0.0531272006166735	2.54025017601036	-1.53199819101861	0.126418079140186	0.421959698751323	Junction	DLPFC
chr7:95772774-95804720(+)	ENSG00000158560.14	ENSG00000158560	DYNC1I1	0.082914076176791	2.86328701084013	1.53197650927168	0.126423428886736	0.421959698751323	Junction	DLPFC
chr3:101672214-101676604(-)	ENSG00000066422.4	ENSG00000066422	ZBTB11	0.0620489603983362	1.73358854999731	1.53196051086269	0.126427376442001	0.421959698751323	Junction	DLPFC
chr1:207767196-207767778(+)	ENSG00000117335.19	ENSG00000117335	CD46	-0.133389243218793	0.808087299120227	-1.53195620472917	0.126428438982874	0.421959698751323	Junction	DLPFC
chr2:17540919-17546002(+)	ENSG00000163032.11	ENSG00000163032	VSNL1	0.146334607037633	0.957505077533377	1.53195037360251	0.126429877827791	0.421959698751323	Junction	DLPFC
chr5:74720519-74720642(+)	ENSG00000049860.13	ENSG00000049860	HEXB	0.0612631482321015	2.65942958345905	1.53193827677911	0.126432862789701	0.421959698751323	Junction	DLPFC
chr12:2797283-2797728(+)	ENSG00000004478.7	ENSG00000004478	FKBP4	0.0742749453712019	4.28277343731647	1.5319364149304	0.126433322216652	0.421959698751323	Junction	DLPFC
chr17:31359016-31360486(+)	ENSG00000196712.16	ENSG00000196712	NF1	-0.0523869674818553	2.63732215066615	-1.53189345110801	0.126443924266622	0.421976820644224	Junction	DLPFC
chr6:136151256-136154074(+)	ENSG00000171408.13	ENSG00000171408	PDE7B	0.0817694762995465	2.05455130928591	1.53189207318333	0.126444264304352	0.421976820644224	Junction	DLPFC
chr17:75225238-75225341(+)	ENSG00000125450.10	ENSG00000125450	NUP85	-0.111900249442134	0.0868279554955481	-1.53187894442387	0.126447504193322	0.421977851057406	Junction	DLPFC
chr21:46402484-46411188(+)	ENSG00000160299.16	ENSG00000160299	PCNT	0.0801141451981459	2.10001170949872	1.53186727148739	0.126450384871728	0.421977851057406	Junction	DLPFC
chr11:117189243-117189334(+)	ENSG00000149577.15	ENSG00000149577	SIDT2	-0.0876024937212973	1.75171260323788	-1.53183935649037	0.126457274017258	0.421983001515351	Junction	DLPFC
chr12:124011442-124011545(+)	ENSG00000179195.15	ENSG00000179195	ZNF664	-0.0463670203869298	3.28394465235079	-1.53183746778476	0.126457740141746	0.421983001515351	Junction	DLPFC
chr11:124123805-124124236(+)	ENSG00000110002.15	ENSG00000110002	VWA5A	-0.0809527648675294	1.01693699413725	-1.53178971518716	0.126469525725549	0.422012631754903	Junction	DLPFC
chr11:34451099-34452076(+)	ENSG00000121691.4	ENSG00000121691	CAT	-0.0843889880629564	2.37932396777551	-1.53174564038133	0.126480404373822	0.422030688488293	Junction	DLPFC
chr8:38172034-38176274(-)	ENSG00000175324.9	ENSG00000175324	LSM1	0.0530324195370153	1.93191664655109	1.53173119911776	0.126483968959943	0.422030688488293	Junction	DLPFC
chr12:38760889-38762111(-)	ENSG00000139117.13	ENSG00000139117	CPNE8	0.0575821903503127	3.15481187398212	1.53172001789295	0.126486728913584	0.422030688488293	Junction	DLPFC
chr10:3112287-3113118(+)	ENSG00000067057.16	ENSG00000067057	PFKP	0.0597799168785071	4.69800778667515	1.53171352856664	0.126488330748939	0.422030688488293	Junction	DLPFC
chr21:25724678-25725225(-)	ENSG00000154723.12	ENSG00000154723	ATP5J	0.0404091092313093	5.3534321687293	1.53170892002993	0.126489468336909	0.422030688488293	Junction	DLPFC
chr12:26597135-26599144(-)	ENSG00000123104.11	ENSG00000123104	ITPR2	0.0593767481194899	2.65564878398815	1.53168390608212	0.126495643010358	0.422037658778604	Junction	DLPFC
chr21:38814393-38814780(+)	ENSG00000157557.11	ENSG00000157557	ETS2	0.0628802837576114	3.47080105739285	1.53166466379801	0.126500393113521	0.422037658778604	Junction	DLPFC
chr1:20981228-20982387(-)	ENSG00000075151.20	ENSG00000075151	EIF4G3	0.0660650541483518	3.18369339926952	1.53165253282139	0.126503387808398	0.422037658778604	Junction	DLPFC
chr2:237089995-237094089(+)	ENSG00000198612.10	ENSG00000198612	COPS8	0.0401550801800861	3.87532142150306	1.53164420800938	0.12650544293238	0.422037658778604	Junction	DLPFC
chr14:63909228-63940613(+)	ENSG00000054654.15	ENSG00000054654	SYNE2	-0.14712432232021	-0.403782210124374	-1.5316415908758	0.126506089022512	0.422037658778604	Junction	DLPFC
chr11:17407130-17407353(-)	ENSG00000006071.12	ENSG00000006071	ABCC8	0.0939627900869857	0.931283181649624	1.53162207048588	0.126510908090358	0.422044039776546	Junction	DLPFC
chr17:4513313-4525056(+)	ENSG00000183018.8	ENSG00000183018	SPNS2	-0.0846970170017736	0.806366427661997	-1.53151252299802	0.126537955130063	0.422118103392039	Junction	DLPFC
chr1:86358892-86360425(-)	ENSG00000122417.15	ENSG00000122417	ODF2L	0.0686886018251833	1.95723278039851	1.53150860337514	0.126538922960313	0.422118103392039	Junction	DLPFC
chr15:82680756-82680836(-)	ENSG00000103723.12	ENSG00000103723	AP3B2	0.0845865141057992	2.58889784219888	1.53147364769268	0.126547554446373	0.422121509336828	Junction	DLPFC
chr5:98998736-98999661(+)				-0.141485584593769	-0.76289068477366	-1.53147094216075	0.12654822253323	0.422121509336828	Junction	DLPFC
chr12:53058828-53059046(+)	ENSG00000111077.17	ENSG00000111077	TNS2	-0.119338109157875	0.724938558467569	-1.53146915176778	0.126548664643006	0.422121509336828	Junction	DLPFC
chr3:126154644-126155401(-)	ENSG00000144908.13	ENSG00000144908	ALDH1L1	-0.0891591082510479	2.09051482810891	-1.5314484953125	0.126553765521612	0.422127076715331	Junction	DLPFC
chr10:28089842-28119650(-)	ENSG00000150054.18	ENSG00000150054	MPP7	0.105644318090025	0.144961987336913	1.53142352909213	0.126559930862653	0.422127076715331	Junction	DLPFC
chr19:12064877-12074030(+)	ENSG00000223547.9	ENSG00000223547	ZNF844	-0.105083915831395	0.769690631546491	-1.53142276471022	0.126560119628417	0.422127076715331	Junction	DLPFC
chr7:35801273-35832803(+)	ENSG00000122545.18	ENSG00000122545	SEPT7	-0.409947668683282	2.29631081146728	-1.53141530665558	0.126561961422673	0.422127076715331	Junction	DLPFC
chr6:43048570-43049406(-)	ENSG00000044090.8	ENSG00000044090	CUL7	0.0753828007851035	1.06914650129834	1.53135730211302	0.126576286574922	0.422159746847778	Junction	DLPFC
chr9:112078725-112080073(-)	ENSG00000106868.16	ENSG00000106868	SUSD1	0.0666982288277967	1.79329700469323	1.53135210203351	0.126577570879889	0.422159746847778	Junction	DLPFC
chr1:183121945-183122062(+)	ENSG00000135862.5	ENSG00000135862	LAMC1	-0.0957324819343633	0.215356536975876	-1.53130971753089	0.126588039297338	0.422181771590318	Junction	DLPFC
chr17:2473665-2477685(-)	ENSG00000127804.12	ENSG00000127804	METTL16	-0.0668130808070779	1.55953491680694	-1.53129280960992	0.126592215521408	0.422181771590318	Junction	DLPFC
chr15:90482750-90483360(+)	ENSG00000140575.12	ENSG00000140575	IQGAP1	-0.133955805892572	0.0732245667475301	-1.53128489686093	0.126594169992242	0.422181771590318	Junction	DLPFC
chr19:6735705-6735907(-)	ENSG00000125734.14	ENSG00000125734	GPR108	-0.0777325287994858	0.967039842135331	-1.53127828214768	0.126595803862774	0.422181771590318	Junction	DLPFC
chr10:97895414-97895884(-)	ENSG00000095713.13	ENSG00000095713	CRTAC1	0.0763794315423081	1.61785005167835	1.53122090405748	0.126609977258206	0.422215061089545	Junction	DLPFC
chrX:16689602-16691539(-)	ENSG00000047230.14	ENSG00000047230	CTPS2	-0.0989783761203716	0.0200365587032595	-1.5312096380801	0.126612760298077	0.422215061089545	Junction	DLPFC
chr20:35507852-35508034(+)	ENSG00000126001.15	ENSG00000126001	CEP250	0.077516880001623	0.807350478844755	1.53119468439631	0.126616454387727	0.422215061089545	Junction	DLPFC
chr12:49041536-49041654(-)	ENSG00000167548.14	ENSG00000167548	KMT2D	-0.0944868578276131	0.844896473995415	-1.53119079091511	0.126617416229341	0.422215061089545	Junction	DLPFC
chr6:28907263-28908807(-)	ENSG00000204713.10	ENSG00000204713	TRIM27	0.0495875578891844	2.08913593395118	1.53117709480007	0.126620799748986	0.422216648252526	Junction	DLPFC
chr17:1783159-1783359(-)	ENSG00000186532.11	ENSG00000186532	SMYD4	-0.105247092957581	-0.297097177199474	-1.53115506604029	0.126626241932566	0.422225099793242	Junction	DLPFC
chrX:123644677-123644778(-)	ENSG00000125676.19	ENSG00000125676	THOC2	-0.053902370514406	1.89766529158875	-1.53112069193082	0.126634734388038	0.422243721600529	Junction	DLPFC
chr7:100467601-100474273(-)	ENSG00000166925.8	ENSG00000166925	TSC22D4	-0.109549840987643	0.382945305740961	-1.53110099922996	0.126639599860455	0.422250249222449	Junction	DLPFC
chr15:41621299-41668827(+)	ENSG00000174197.16	ENSG00000174197	MGA	-0.258637993365821	-1.41694589274319	-1.53107509190168	0.126646001002471	0.422260685273845	Junction	DLPFC
chr1:43958890-43960248(+)	ENSG00000117408.10	ENSG00000117408	IPO13	-0.0787864479358361	2.27114603375818	-1.53106479384166	0.12664854550124	0.422260685273845	Junction	DLPFC
chr14:49768622-49771593(+)	ENSG00000165516.10	ENSG00000165516	KLHDC2	0.0482120288223654	2.93233124254644	1.53103343378741	0.12665629435436	0.422276169354033	Junction	DLPFC
chr2:69496081-69505568(-)	ENSG00000115977.18	ENSG00000115977	AAK1	0.0703985679993506	3.29900191192452	1.5310224617645	0.126659005553075	0.422276169354033	Junction	DLPFC
chr1:213230545-213232122(+)	ENSG00000136643.11	ENSG00000136643	RPS6KC1	0.0468581573278721	2.49412983711089	1.53098657082384	0.126667874560245	0.422291967743606	Junction	DLPFC
chr14:102967171-102968252(-)	ENSG00000198752.10	ENSG00000198752	CDC42BPB	-0.0356224777776647	3.43904165107407	-1.53097974918054	0.126669560310824	0.422291967743606	Junction	DLPFC
chr1:154966081-154966161(-)	ENSG00000160691.18	ENSG00000160691	SHC1	0.112698812351997	0.427074324068952	1.53094812391787	0.126677375710381	0.422308327473251	Junction	DLPFC
chr6:114168463-114228584(-)	ENSG00000249853.7	ENSG00000249853	HS3ST5	-0.0873680292850522	0.807136464628093	-1.53092037761687	0.126684232831188	0.422312953826791	Junction	DLPFC
chr16:28581145-28584912(+)	ENSG00000176476.8	ENSG00000176476	SGF29	-0.0989436593365952	0.0423031990253165	-1.53090964996609	0.126686884101915	0.422312953826791	Junction	DLPFC
chr3:143574189-143578579(-)				-0.183201655608996	-0.0288055834350849	-1.53090720614104	0.126687488083812	0.422312953826791	Junction	DLPFC
chr7:12229820-12230388(+)	ENSG00000106460.18	ENSG00000106460	TMEM106B	-0.045892555061154	4.01236190898336	-1.53086964834881	0.126696770629898	0.422323632411985	Junction	DLPFC
chr3:193692133-193694605(+)	ENSG00000198836.8	ENSG00000198836	OPA1	0.044892474416234	4.12461702069872	1.5308615358978	0.126698775721741	0.422323632411985	Junction	DLPFC
chr4:39327757-39342344(-)	ENSG00000035928.14	ENSG00000035928	RFC1	-0.0656025283702022	2.00506920740467	-1.53085411382725	0.126700610199313	0.422323632411985	Junction	DLPFC
chr6:151436555-151445307(-)	ENSG00000155906.16	ENSG00000155906	RMND1	0.0618334977359187	1.53377333013339	1.53084717750417	0.126702324635783	0.422323632411985	Junction	DLPFC
chr5:74733099-74736795(-)	ENSG00000164347.17	ENSG00000164347	GFM2	0.0583169345842403	1.85084912517939	1.53081281766955	0.126710817551681	0.422342246653425	Junction	DLPFC
chr1:179044225-179050278(+)	ENSG00000116199.11	ENSG00000116199	FAM20B	0.0469746267753133	3.09065231885059	1.53078863852716	0.12671679431471	0.422352473595675	Junction	DLPFC
chr11:6260080-6269668(+)	ENSG00000110148.9	ENSG00000110148	CCKBR	0.127166775518996	0.665192446006813	1.53076321360869	0.126723079254762	0.422356855307457	Junction	DLPFC
chr3:21564685-21664885(-)	ENSG00000151789.10	ENSG00000151789	ZNF385D	0.0852316244709818	1.999146258904	1.53075408522307	0.126725335815311	0.422356855307457	Junction	DLPFC
chr18:62138299-62138982(-)	ENSG00000197563.9	ENSG00000197563	PIGN	-0.0581887542073763	1.70447371098547	-1.53073389845277	0.126730326148711	0.422356855307457	Junction	DLPFC
chr1:6135404-6136516(-)	ENSG00000116254.17	ENSG00000116254	CHD5	0.0858882596060459	3.00795432863246	1.53073187097948	0.12673082736505	0.422356855307457	Junction	DLPFC
chr14:31345277-31347747(-)	ENSG00000129493.14	ENSG00000129493	HEATR5A	-0.091520384762614	0.926161562301638	-1.53071325139742	0.126735430427232	0.422356855307457	Junction	DLPFC
chr13:35182529-35195863(+)	ENSG00000172915.18	ENSG00000172915	NBEA	0.111298790728914	0.796380075134837	1.530709619684	0.126736328260828	0.422356855307457	Junction	DLPFC
chr17:45514780-45518772(-)				0.194702965198192	1.84345682818844	1.53070096240702	0.126738468536246	0.422356855307457	Junction	DLPFC
chr12:105174449-105176034(-)	ENSG00000136044.11	ENSG00000136044	APPL2	-0.0632268680357599	2.21875946720923	-1.5306663336421	0.126747029835669	0.42236760009295	Junction	DLPFC
chr15:77479322-77482969(+)	ENSG00000140382.14	ENSG00000140382	HMG20A	0.0600284108919469	1.62350828799678	1.53066434865751	0.126747520598819	0.42236760009295	Junction	DLPFC
chr15:54511831-54525548(+)	ENSG00000137766.16	ENSG00000137766	UNC13C	0.0855240480570599	2.35196186872846	1.53065262753594	0.126750418532997	0.42236760009295	Junction	DLPFC
chr7:75109064-75112396(+)	ENSG00000174428.16	ENSG00000174428	GTF2IRD2B	-0.127840318450569	0.818664025557026	-1.53061822637941	0.126758924186009	0.422378853108753	Junction	DLPFC
chr17:3514673-3516456(-)	ENSG00000167723.14	ENSG00000167723	TRPV3	-0.120411884082415	-0.196412594080534	-1.53061544120688	0.126759612836775	0.422378853108753	Junction	DLPFC
chr11:3679709-3683199(-)	ENSG00000110713.15	ENSG00000110713	NUP98	-0.085243838227886	1.14567595981453	-1.53059287198083	0.126765193322388	0.422387755744873	Junction	DLPFC
chr17:50463910-50464217(+)	ENSG00000167107.12	ENSG00000167107	ACSF2	0.139720457161872	-0.731243889986047	1.53053424306116	0.126779690855307	0.422426369323632	Junction	DLPFC
chr4:44680843-44681122(+)	ENSG00000151806.13	ENSG00000151806	GUF1	0.0456993966803354	2.75460906771559	1.53048747858587	0.126791255523401	0.422449300687309	Junction	DLPFC
chr2:96293096-96293315(-)	ENSG00000144028.14	ENSG00000144028	SNRNP200	-0.0489761765844025	2.88768542514338	-1.53048288567992	0.126792391375182	0.422449300687309	Junction	DLPFC
chr2:111778771-111780298(-)	ENSG00000153107.11	ENSG00000153107	ANAPC1	0.0856829794431251	0.86929786625669	1.53046511188322	0.126796787011215	0.422454253276277	Junction	DLPFC
chr11:123634207-123638185(-)	ENSG00000166257.8	ENSG00000166257	SCN3B	0.0912841676732614	4.1856130490428	1.53037955151558	0.126817948604837	0.422497350005273	Junction	DLPFC
chr10:42785673-42787167(+)	ENSG00000165733.7	ENSG00000165733	BMS1	0.0562638505775966	1.72676458978177	1.53036813056918	0.126820773549394	0.422497350005273	Junction	DLPFC
chr3:48599711-48600062(-)	ENSG00000010256.10	ENSG00000010256	UQCRC1	0.0537999641997917	3.94059719164412	1.53035942088592	0.126822927902371	0.422497350005273	Junction	DLPFC
chr1:76627560-76628619(+)	ENSG00000184005.10	ENSG00000184005	ST6GALNAC3	-0.106567650586315	0.335545657154841	-1.53035910387182	0.126823006316816	0.422497350005273	Junction	DLPFC
chr16:53231506-53231646(+)	ENSG00000177200.15	ENSG00000177200	CHD9	0.0558915422083174	2.2750385334405	1.53035399665985	0.12682426960713	0.422497350005273	Junction	DLPFC
chr12:11884588-11885925(+)	ENSG00000139083.10	ENSG00000139083	ETV6	-0.0904753265503185	0.431771884706707	-1.53028802408339	0.126840589085028	0.422540724345542	Junction	DLPFC
chr6:89637354-89637741(-)	ENSG00000083099.10	ENSG00000083099	LYRM2	0.0489828839708464	2.39054258228104	1.5302778370451	0.126843109174535	0.422540724345542	Junction	DLPFC
chr10:35207052-35211655(+)	ENSG00000095794.19	ENSG00000095794	CREM	0.08738219063672	0.666449595416331	1.53025994445405	0.126847535573535	0.422545776403902	Junction	DLPFC
chr16:21411130-21411241(-)	ENSG00000169246.16	ENSG00000169246	NPIPB3	0.395122638670623	0.653546231220074	1.53023928052183	0.126852647717261	0.422552709103186	Junction	DLPFC
chr14:21373431-21383861(-)	ENSG00000092201.9	ENSG00000092201	SUPT16H	0.0448780283909302	3.35661923460762	1.53022800825449	0.126855436482387	0.422552709103186	Junction	DLPFC
chr6:144437747-144438744(+)	ENSG00000152818.18	ENSG00000152818	UTRN	-0.0751921630219194	1.45444295165238	-1.53021316118991	0.12685910972744	0.422554395609096	Junction	DLPFC
chr17:37538421-37539191(-)	ENSG00000275066.4	ENSG00000275066	SYNRG	-0.0865401159446789	1.31559040184539	-1.5302024388723	0.126861762539216	0.422554395609096	Junction	DLPFC
chr4:112619691-112620001(-)	ENSG00000138658.15	ENSG00000138658	ZGRF1	0.103581596197756	0.282817239863668	1.53016735012996	0.126870444158488	0.422573619845652	Junction	DLPFC
chr1:150764765-150765697(-)	ENSG00000163131.10	ENSG00000163131	CTSS	-0.134512241896877	0.453307214315748	-1.53014231075027	0.126876639659082	0.422584562752675	Junction	DLPFC
chr22:32493282-32495492(+)	ENSG00000100225.17	ENSG00000100225	FBXO7	-0.086381051551118	2.52263171926406	-1.53007680350765	0.126892849252752	0.42262635315516	Junction	DLPFC
chr9:121144083-121144842(+)	ENSG00000119397.16	ENSG00000119397	CNTRL	-0.126904204530639	-0.777308798222018	-1.53005979307557	0.126897058703842	0.42262635315516	Junction	DLPFC
chr21:45222108-45225546(+)	ENSG00000197381.15	ENSG00000197381	ADARB1	0.149682619038678	-0.617625145099381	1.53004133348188	0.12690162689218	0.42262635315516	Junction	DLPFC
chr19:40365931-40366383(+)	ENSG00000105223.19	ENSG00000105223	PLD3	0.133967612949431	0.181954340635589	1.5300389262956	0.126902222607089	0.42262635315516	Junction	DLPFC
chr12:53063258-53063348(+)	ENSG00000111077.17	ENSG00000111077	TNS2	-0.0991051832281803	1.37016025294202	-1.53002987099103	0.126904463574937	0.42262635315516	Junction	DLPFC
chr21:32673532-32678644(-)	ENSG00000159082.17	ENSG00000159082	SYNJ1	-0.12344527308771	-0.493744070741803	-1.53002104020397	0.126906649009949	0.42262635315516	Junction	DLPFC
chr6:72284119-72291933(+)	ENSG00000079841.18	ENSG00000079841	RIMS1	0.0764785996002652	1.79215503670011	1.52993585013962	0.126927733279001	0.422686342231189	Junction	DLPFC
chr8:30744461-30751395(+)	ENSG00000104691.14	ENSG00000104691	UBXN8	-0.117881603261262	-0.656333319238022	-1.52992473617288	0.126930484152185	0.422686342231189	Junction	DLPFC
chr17:58323546-58324810(-)	ENSG00000005379.15	ENSG00000005379	TSPOAP1	0.107724927050653	0.986227551079	1.52986173440492	0.126946078913912	0.422712134245921	Junction	DLPFC
chr2:46958553-46974972(+)	ENSG00000068724.15	ENSG00000068724	TTC7A	-0.117547694781936	0.0470293472766425	-1.52985943948492	0.126946647001326	0.422712134245921	Junction	DLPFC
chr11:64927904-64928065(+)	ENSG00000068971.13	ENSG00000068971	PPP2R5B	0.0512439205019566	2.39787107096083	1.52985011049818	0.126948956331021	0.422712134245921	Junction	DLPFC
chr18:25089581-25091949(-)	ENSG00000198795.10	ENSG00000198795	ZNF521	0.108838389141663	-0.0984265596447262	1.52984640667167	0.126949873198169	0.422712134245921	Junction	DLPFC
chr17:29082439-29085603(-)	ENSG00000196535.15	ENSG00000196535	MYO18A	-0.178937461381724	-0.198773830414344	-1.52980637311635	0.126959783671856	0.422735440386246	Junction	DLPFC
chr11:40116335-40140800(-)	ENSG00000148948.7	ENSG00000148948	LRRC4C	0.0759190477071808	1.26485251944801	1.52978768919264	0.126964409162102	0.422741148558123	Junction	DLPFC
chr9:92080964-92108739(-)	ENSG00000090054.13	ENSG00000090054	SPTLC1	-0.0466944248275556	2.72485840743213	-1.52967851544617	0.126991439421319	0.422821453756304	Junction	DLPFC
chr6:10907685-10910147(+)	ENSG00000272162.1	ENSG00000272162	RP11-637O19.3	0.126602588796949	-0.261881188540681	1.52957988026235	0.127015864311606	0.422865549838906	Junction	DLPFC
chr5:52939692-52939839(+)	ENSG00000213949.8	ENSG00000213949	ITGA1	-0.125675972954519	0.0300902265713925	-1.52957723984862	0.127016518203958	0.422865549838906	Junction	DLPFC
chr20:52973334-53253498(+)	ENSG00000182463.15	ENSG00000182463	TSHZ2	0.141943070174678	-0.718844613832942	1.52957676649488	0.127016635429193	0.422865549838906	Junction	DLPFC
chr16:84182441-84183075(-)	ENSG00000103168.16	ENSG00000103168	TAF1C	0.114173869949691	0.0709409415981768	1.5295753066881	0.127016996948356	0.422865549838906	Junction	DLPFC
chr19:52315963-52321578(+)	ENSG00000198464.13	ENSG00000198464	ZNF480	-0.106214725751328	0.0301440039504601	-1.52955508074029	0.127022005959558	0.422865549838906	Junction	DLPFC
chr11:375774-375846(+)	ENSG00000182272.11	ENSG00000182272	B4GALNT4	0.0705090622628082	2.26453942520042	1.52955447705226	0.127022155466918	0.422865549838906	Junction	DLPFC
chr10:15592305-15597206(-)	ENSG00000077943.7	ENSG00000077943	ITGA8	0.146807555427256	-0.757328502636851	1.52951833795513	0.12703110580559	0.422875712816511	Junction	DLPFC
chr13:39023131-39024472(-)	ENSG00000120685.19	ENSG00000120685	PROSER1	-0.0772699262841601	0.804126117120458	-1.52951622844742	0.127031628269075	0.422875712816511	Junction	DLPFC
chr10:102160344-102160451(+)	ENSG00000166197.16	ENSG00000166197	NOLC1	-0.0863237835864345	2.77310496015262	-1.52950681817814	0.127033958938553	0.422875712816511	Junction	DLPFC
chr22:24884199-24886599(+)	ENSG00000167037.18	ENSG00000167037	SGSM1	0.0728556394197478	1.67142862535124	1.52949511877608	0.127036856610984	0.422875712816511	Junction	DLPFC
chr16:15074862-15076557(-)	ENSG00000085721.12	ENSG00000085721	RRN3	-0.052128064059777	2.31311246532323	-1.52946838040734	0.127043479283023	0.422886065842375	Junction	DLPFC
chr10:79936657-79950027(+)	ENSG00000242600.7	ENSG00000242600	MBL1P	-0.126739839785609	-0.775786202331897	-1.52945904694644	0.127045791097549	0.422886065842375	Junction	DLPFC
chr8:39091347-39101862(+)	ENSG00000168615.11	ENSG00000168615	ADAM9	-0.0533032975243062	2.50160706469479	-1.52944457959451	0.127049374595797	0.422888300422997	Junction	DLPFC
chr1:20687945-20690187(-)	ENSG00000117245.12	ENSG00000117245	KIF17	0.145819295536237	-0.2693481651933	1.52942676031483	0.127053788460102	0.422893298740378	Junction	DLPFC
chr13:50948069-50949462(+)	ENSG00000136104.19	ENSG00000136104	RNASEH2B	-0.056708120164003	2.96315657233723	-1.52940344886788	0.12705956292403	0.422902825424604	Junction	DLPFC
chr2:219234289-219234825(+)	ENSG00000163516.13	ENSG00000163516	ANKZF1	0.110756967904857	-0.0969049538683295	1.52937193967649	0.127067368372076	0.422919111409181	Junction	DLPFC
chr7:137469620-137485373(-)	ENSG00000157680.15	ENSG00000157680	DGKI	0.0675979816738843	3.32928625368532	1.52931810979438	0.127080703962305	0.422953802231948	Junction	DLPFC
chr14:73251031-73251485(+)	ENSG00000100767.15	ENSG00000100767	PAPLN	-0.14311663581314	-0.246643953813841	-1.52925733031142	0.127095762532289	0.422994225805918	Junction	DLPFC
chr3:52516239-52516355(+)	ENSG00000010327.10	ENSG00000010327	STAB1	-0.20185231506923	-0.967377567130304	-1.52920608589474	0.127108459801992	0.42300775459772	Junction	DLPFC
chr10:93600804-93600917(-)	ENSG00000138207.13	ENSG00000138207	RBP4	0.0842204193660629	1.70982590676114	1.52920584812244	0.12710851871919	0.42300775459772	Junction	DLPFC
chrX:53589817-53590403(-)	ENSG00000086758.15	ENSG00000086758	HUWE1	-0.0409524651743592	4.34268678482994	-1.52920565540061	0.127108566473422	0.42300775459772	Junction	DLPFC
chr7:6006032-6008996(-)	ENSG00000122512.14	ENSG00000122512	PMS2	0.0631596834872353	1.91676254495562	1.52917323877563	0.127116599136445	0.423024792075345	Junction	DLPFC
chr12:8188646-8194202(+)	ENSG00000226711.6	ENSG00000226711	FAM66C	0.161220675780669	-0.0238181554104664	1.52907289128516	0.127141467212473	0.423078478234797	Junction	DLPFC
chr5:140676897-140676988(-)	ENSG00000170445.12	ENSG00000170445	HARS	0.043865226494808	3.56082022363551	1.52907082818632	0.127141978528707	0.423078478234797	Junction	DLPFC
chr14:96542297-96542773(+)	ENSG00000090060.17	ENSG00000090060	PAPOLA	-0.0742693001982178	1.87643168959594	-1.5290651182687	0.127143393677027	0.423078478234797	Junction	DLPFC
chr3:52202735-52203862(+)	ENSG00000023330.14	ENSG00000023330	ALAS1	0.0418895299453213	3.04405061343856	1.52904904152639	0.127147378209542	0.423078478234797	Junction	DLPFC
chr2:140868264-140883816(-)	ENSG00000168702.17	ENSG00000168702	LRP1B	0.0471674387872415	3.12084400272819	1.52903888947129	0.127149894391051	0.423078478234797	Junction	DLPFC
chr20:62003275-62003730(-)	ENSG00000130699.17	ENSG00000130699	TAF4	-0.106059742409874	-0.111757560748167	-1.52903760630759	0.127150212425269	0.423078478234797	Junction	DLPFC
chr11:71482026-71482848(+)	ENSG00000172890.11	ENSG00000172890	NADSYN1	-0.0920658796002999	1.06471320057679	-1.52900035029345	0.127159446660221	0.423099509367307	Junction	DLPFC
chr9:68232199-68232436(+)	ENSG00000196873.15	ENSG00000196873	CBWD3	0.122168016745516	0.994496224972048	1.52897968493207	0.127164568980076	0.423104317907026	Junction	DLPFC
chr1:183128751-183130343(+)	ENSG00000135862.5	ENSG00000135862	LAMC1	-0.0911207515357949	1.03708899135564	-1.52896632734486	0.127167880008896	0.423104317907026	Junction	DLPFC
chr17:42663053-42663376(+)	ENSG00000037042.8	ENSG00000037042	TUBG2	0.0548626109137476	3.50272096289276	1.52895925616655	0.127169632813434	0.423104317907026	Junction	DLPFC
chr1:205664887-205680393(-)	ENSG00000158715.5	ENSG00000158715	SLC45A3	-0.216653814250062	-0.812787444127553	-1.52892307989032	0.12717860048854	0.42312361456777	Junction	DLPFC
chr6:135427308-135428628(-)	ENSG00000135541.20	ENSG00000135541	AHI1	0.0501409042699005	3.7169064692542	1.52890832127453	0.12718225911843	0.42312361456777	Junction	DLPFC
chr17:28624391-28628264(-)	ENSG00000007202.14	ENSG00000007202	KIAA0100	0.0375677295180685	3.57778823673535	1.5288830947332	0.127188512915537	0.42312361456777	Junction	DLPFC
chr4:113457564-113460146(-)	ENSG00000145349.16	ENSG00000145349	CAMK2D	0.0578636268785228	3.95989128327094	1.52886998658435	0.127191762591963	0.42312361456777	Junction	DLPFC
chr2:205121950-205124326(+)	ENSG00000116117.17	ENSG00000116117	PARD3B	-0.123145334942699	-0.410230292902568	-1.5288499860168	0.12719672111146	0.42312361456777	Junction	DLPFC
chr16:50781412-50782324(+)	ENSG00000083799.17	ENSG00000083799	CYLD	0.0491359581095836	2.80471780907481	1.52884614755369	0.127197672756443	0.42312361456777	Junction	DLPFC
chr16:78115155-78164182(+)	ENSG00000186153.16	ENSG00000186153	WWOX	-0.076922009150846	1.03931800755372	-1.5288416158539	0.127198796278206	0.42312361456777	Junction	DLPFC
chr12:8945585-8946228(-)	ENSG00000003056.7	ENSG00000003056	M6PR	0.0371066404593704	3.22329372824489	1.52884159209267	0.127198802169232	0.42312361456777	Junction	DLPFC
chr1:243683311-243695590(-)	ENSG00000117020.16	ENSG00000117020	AKT3	0.0455922877617084	3.23777386745241	1.52883007805027	0.127201656823419	0.42312361456777	Junction	DLPFC
chr4:39323418-39326562(-)	ENSG00000035928.14	ENSG00000035928	RFC1	-0.0722883696627175	2.05590225741071	-1.52880686798483	0.127207411402074	0.423133063939452	Junction	DLPFC
chr15:49017629-49019417(-)	ENSG00000138593.8	ENSG00000138593	SECISBP2L	-0.0912029136264245	3.56632084280324	-1.52876960321807	0.127216651053204	0.423148281721332	Junction	DLPFC
chr17:4944639-4944714(+)	ENSG00000108523.15	ENSG00000108523	RNF167	-0.0481761243446561	3.20209576249527	-1.52876491190162	0.127217814283677	0.423148281721332	Junction	DLPFC
chr8:143576843-143577061(-)	ENSG00000147813.15	ENSG00000147813	NAPRT	0.229663524334529	-1.25397164125218	1.52874839008606	0.127221910999385	0.423152215668355	Junction	DLPFC
chr14:104955142-104955482(-)	ENSG00000185567.6	ENSG00000185567	AHNAK2	0.0817174744097466	1.3458715483129	1.52872243934139	0.127228345901255	0.423154237039994	Junction	DLPFC
chr15:43919538-43919766(-)	ENSG00000171877.20	ENSG00000171877	FRMD5	-0.0717373192067414	1.72237715392584	-1.5287125252373	0.127230804328944	0.423154237039994	Junction	DLPFC
chr13:27569277-27581296(-)	ENSG00000139517.7	ENSG00000139517	LNX2	0.100483706439656	-0.0129889032399596	1.52871068466936	0.127231260743732	0.423154237039994	Junction	DLPFC
chr12:101402947-101405843(-)	ENSG00000120805.13	ENSG00000120805	ARL1	0.0437953226848557	4.31145396892103	1.52869239150337	0.127235797060625	0.423159632511774	Junction	DLPFC
chr14:45151529-45153919(+)	ENSG00000187790.10	ENSG00000187790	FANCM	0.0971297553523051	0.375034525222367	1.52863758390984	0.127249388937087	0.423195143942612	Junction	DLPFC
chr19:40233952-40235044(-)	ENSG00000105221.16	ENSG00000105221	AKT2	-0.0643756008786189	1.84851377952503	-1.52860166870685	0.1272582962562	0.42321507460318	Junction	DLPFC
chr1:237639202-237640896(+)	ENSG00000198626.15	ENSG00000198626	RYR2	0.0689022744381066	3.83042032442905	1.52856477410617	0.127267446982747	0.423234841035931	Junction	DLPFC
chr6:56506790-56508528(-)	ENSG00000151914.19	ENSG00000151914	DST	-0.0524156673671743	5.4158496071997	-1.52855420273399	0.127270069025824	0.423234841035931	Junction	DLPFC
chr3:49099854-49099960(-)	ENSG00000172053.16	ENSG00000172053	QARS	-0.0723849899316771	2.13339544191328	-1.528523474639	0.127277690829401	0.423250494552091	Junction	DLPFC
chr19:35270004-35270446(+)	ENSG00000105698.15	ENSG00000105698	USF2	0.0666815774720106	1.66880927297348	1.52850597463471	0.127282031693791	0.423255237133484	Junction	DLPFC
chr1:174999690-175004613(+)	ENSG00000116161.17	ENSG00000116161	CACYBP	0.115933458903289	-0.0341693391417236	1.52844255814021	0.127297763082088	0.423296555643116	Junction	DLPFC
chr1:212375301-212377561(-)	ENSG00000065600.12	ENSG00000065600	TMEM206	-0.132384313435404	1.12991344087203	-1.5284295157499	0.127300998625961	0.423296555643116	Junction	DLPFC
chr1:46585975-46594112(-)	ENSG00000079277.19	ENSG00000079277	MKNK1	0.133298258610299	-0.838664192109488	1.52840020396239	0.127308270501019	0.423296555643116	Junction	DLPFC
chr12:22519240-22523425(-)	ENSG00000111731.12	ENSG00000111731	C2CD5	0.0774684233425781	2.10453831491318	1.52838085749582	0.127313070286751	0.423296555643116	Junction	DLPFC
chr3:50059747-50060955(+)	ENSG00000004534.14	ENSG00000004534	RBM6	0.0492813254269098	2.91704775925895	1.52837068948405	0.127315592988984	0.423296555643116	Junction	DLPFC
chr11:11936511-11938256(+)	ENSG00000170242.17	ENSG00000170242	USP47	-0.087931208145244	2.70254406201449	-1.52836402900744	0.12731724548653	0.423296555643116	Junction	DLPFC
chr6:52995724-52995769(+)				-0.769843582433431	-2.2020773553367	-1.52834995629444	0.127320737052094	0.423296555643116	Junction	DLPFC
chr17:29053596-29054544(+)	ENSG00000179761.11	ENSG00000179761	PIPOX	0.134411318274606	-0.504300748831099	1.52834013691437	0.127323173372152	0.423296555643116	Junction	DLPFC
chr1:66833707-66833990(-)	ENSG00000152763.16	ENSG00000152763	WDR78	0.1063258047609	-0.138191034880548	1.52832607729554	0.1273266618158	0.423296555643116	Junction	DLPFC
chr10:84452306-84463932(+)	ENSG00000107771.15	ENSG00000107771	CCSER2	-0.276322279499759	-1.46168788770013	-1.52831679583672	0.127328964753156	0.423296555643116	Junction	DLPFC
chr14:31128007-31128611(-)	ENSG00000092148.12	ENSG00000092148	HECTD1	-0.0443956765701505	3.86224356128292	-1.52830194000083	0.127332650885775	0.423296555643116	Junction	DLPFC
chr5:157326268-157327972(+)	ENSG00000055163.19	ENSG00000055163	CYFIP2	0.0606143028245933	4.27805382496086	1.5282980759972	0.127333609662708	0.423296555643116	Junction	DLPFC
chr11:33618663-33645685(+)	ENSG00000110427.14	ENSG00000110427	KIAA1549L	0.0916741950962177	3.92033389072033	1.52828139748341	0.127337748174455	0.423296555643116	Junction	DLPFC
chr4:46965230-46971082(-)	ENSG00000109158.10	ENSG00000109158	GABRA4	0.087617608001973	3.38133096996627	1.52827505364078	0.127339322327144	0.423296555643116	Junction	DLPFC
chr1:111456756-111459456(+)	ENSG00000116459.10	ENSG00000116459	ATP5F1	0.0299947225868908	5.11046957131381	1.52827386730527	0.127339616704552	0.423296555643116	Junction	DLPFC
chr17:39716606-39717319(+)	ENSG00000141736.13	ENSG00000141736	ERBB2	-0.142618530527366	-0.584414403863861	-1.52826790250954	0.12734109681759	0.423296555643116	Junction	DLPFC
chr1:65425379-65429861(+)	ENSG00000213625.8	ENSG00000213625	LEPROT	-0.0798584165527044	2.09803715438601	-1.52824335050833	0.127347189328214	0.423300977515028	Junction	DLPFC
chr7:32495803-32543140(+)	ENSG00000105778.17	ENSG00000105778	AVL9	0.0573221915333813	1.68177271185366	1.52823904767619	0.127348257087464	0.423300977515028	Junction	DLPFC
chr21:44330920-44331842(-)	ENSG00000160226.15	ENSG00000160226	C21orf2	0.100974142235931	0.267197531317231	1.52820138514264	0.127357603443987	0.423314786728801	Junction	DLPFC
chr3:155483052-155483348(-)	ENSG00000114805.16	ENSG00000114805	PLCH1	0.12120408808102	0.647402122282288	1.5281988130749	0.127358241749381	0.423314786728801	Junction	DLPFC
chr5:150012354-150018565(+)	ENSG00000113716.12	ENSG00000113716	HMGXB3	-0.0702529805883001	1.57237614358475	-1.52817591457688	0.127363924538375	0.42331847875124	Junction	DLPFC
chr3:42942072-42942537(+)	ENSG00000240747.7	ENSG00000240747	KRBOX1	0.183302101099893	-1.05235598959519	1.52817084458604	0.127365182800008	0.42331847875124	Junction	DLPFC
chr8:6455253-6477593(+)	ENSG00000147316.12	ENSG00000147316	MCPH1	-0.0792572283002155	0.566139124745041	-1.52813645744627	0.127373717197733	0.423337154837307	Junction	DLPFC
chr1:10178819-10179415(+)	ENSG00000130939.18	ENSG00000130939	UBE4B	-0.0633110649462704	2.2411127161321	-1.52809840987895	0.127383160582044	0.42335885109196	Junction	DLPFC
chr5:33463826-33466870(+)	ENSG00000113407.13	ENSG00000113407	TARS	-0.0807525191490462	2.30106340998455	-1.52807346105989	0.127389353161511	0.42336974252748	Junction	DLPFC
chr10:125725839-125729357(+)	ENSG00000107938.17	ENSG00000107938	EDRF1	-0.0880401791114736	0.474585098491992	-1.52803505571378	0.127398886263112	0.423391735205665	Junction	DLPFC
chr1:43440587-43441213(+)	ENSG00000198198.14	ENSG00000198198	SZT2	-0.095059212452914	0.503339218142378	-1.52800557426792	0.127406204622921	0.423406366672301	Junction	DLPFC
chr11:18611555-18612313(-)	ENSG00000179119.14	ENSG00000179119	SPTY2D1	0.0860491138777992	1.15313100982083	1.52791970540244	0.127427522248677	0.423438881292524	Junction	DLPFC
chr7:150796575-150800297(-)	ENSG00000106565.17	ENSG00000106565	TMEM176B	-0.139640981036456	0.507783906134098	-1.52791947224693	0.127427580135171	0.423438881292524	Junction	DLPFC
chr6:169689309-169701550(-)	ENSG00000184465.15	ENSG00000184465	WDR27	0.0880116542778525	0.481262407504337	1.52790459594852	0.127431273578541	0.423438881292524	Junction	DLPFC
chr15:101326480-101331851(-)	ENSG00000140479.16	ENSG00000140479	PCSK6	-0.172706862571601	-0.178525813275835	-1.52790118289165	0.127432120974003	0.423438881292524	Junction	DLPFC
chr7:77259069-77260008(+)	ENSG00000135205.14	ENSG00000135205	CCDC146	0.143627804706932	-0.938025300547038	1.52788551110148	0.127436012030395	0.423438881292524	Junction	DLPFC
chr1:77287128-77293792(+)	ENSG00000154027.18	ENSG00000154027	AK5	0.0445456711929608	5.60509842658677	1.52787588414654	0.127438402296304	0.423438881292524	Junction	DLPFC
chr2:237748400-237749198(+)	ENSG00000124831.18	ENSG00000124831	LRRFIP1	0.0610903317726364	1.9051894546812	1.52786736745421	0.127440516925548	0.423438881292524	Junction	DLPFC
chr16:56328792-56334728(+)	ENSG00000087258.13	ENSG00000087258	GNAO1	-0.0501122863247639	5.16312534722962	-1.52786217613494	0.127441805903669	0.423438881292524	Junction	DLPFC
chr12:66138167-66138723(-)	ENSG00000155957.17	ENSG00000155957	TMBIM4	-0.0663850848096694	2.27772718995313	-1.52785888905706	0.127442622073622	0.423438881292524	Junction	DLPFC
chr19:2427047-2427255(-)	ENSG00000099800.7	ENSG00000099800	TIMM13	-0.0518238532222963	2.83985472621817	-1.52784446828593	0.127446202748969	0.423438881292524	Junction	DLPFC
chr3:42528124-42530778(+)	ENSG00000114812.12	ENSG00000114812	VIPR1	0.132138589920822	-0.0148833110529396	1.52783697190402	0.127448064130541	0.423438881292524	Junction	DLPFC
chr7:45686216-45686546(+)	ENSG00000164742.14	ENSG00000164742	ADCY1	0.0882351163172855	3.5865319058629	1.52782446157479	0.127451170542555	0.423439514028703	Junction	DLPFC
chr1:7961736-7962762(+)	ENSG00000116288.12	ENSG00000116288	PARK7	0.0539684569928584	2.93354129423924	1.5278082396458	0.12745519866173	0.423443208914971	Junction	DLPFC
chr5:72179908-72183742(+)	ENSG00000131711.14	ENSG00000131711	MAP1B	-0.133998320349806	1.48489059932115	-1.52775406804247	0.127468650906802	0.423478212600787	Junction	DLPFC
chr19:50301870-50307048(+)	ENSG00000105357.15	ENSG00000105357	MYH14	-0.0779548110405742	1.21138418878607	-1.52772524975527	0.127475807703403	0.423485029779742	Junction	DLPFC
chr12:101629545-101631570(+)	ENSG00000196091.13	ENSG00000196091	MYBPC1	0.184620742453181	-0.40672778725133	1.52771521839243	0.127478298987688	0.423485029779742	Junction	DLPFC
chr17:37242054-37243370(-)	ENSG00000278540.4	ENSG00000278540	ACACA	0.0377090437945688	3.30243608468767	1.52771057674183	0.127479451752323	0.423485029779742	Junction	DLPFC
chr21:33755398-33761922(+)	ENSG00000205726.14	ENSG00000205726	ITSN1	0.0462819938827782	3.34784517204135	1.52767202091884	0.127489027494684	0.42350715191044	Junction	DLPFC
chr4:122927759-122929039(+)	ENSG00000145375.7	ENSG00000145375	SPATA5	-0.0580479478261158	1.47260048595888	-1.5276571695051	0.127492716148705	0.423509717095232	Junction	DLPFC
chr3:180631593-180641992(-)	ENSG00000145075.11	ENSG00000145075	CCDC39	0.151133284400581	-1.05720070688873	1.52763214873054	0.127498930761175	0.423517918521977	Junction	DLPFC
chr7:152145296-152146598(-)	ENSG00000055609.17	ENSG00000055609	KMT2C	-0.055248643665588	2.45495709267665	-1.52762374502223	0.127501018111375	0.423517918521977	Junction	DLPFC
chr11:120447907-120448233(+)	ENSG00000196914.8	ENSG00000196914	ARHGEF12	0.0487651856527946	4.36726768426324	1.52761192748385	0.127503953448939	0.423517981063504	Junction	DLPFC
chrX:53565240-53568691(-)	ENSG00000086758.15	ENSG00000086758	HUWE1	-0.0362859500772672	3.8031767358778	-1.52759599173774	0.12750791178447	0.423521441521306	Junction	DLPFC
chr16:57897915-57901351(-)	ENSG00000070729.13	ENSG00000070729	CNGB1	0.194486195574002	-0.484028818962768	1.52754824323094	0.127519772777288	0.423543552689748	Junction	DLPFC
chr14:21018240-21018456(-)	ENSG00000165795.22	ENSG00000165795	NDRG2	-0.0611797965303011	6.35947892625719	-1.52753592193361	0.127522833595499	0.423543552689748	Junction	DLPFC
chr1:109261265-109261512(+)	ENSG00000143126.7	ENSG00000143126	CELSR2	-0.0740639070657215	3.15448480978254	-1.52753396892137	0.127523318761973	0.423543552689748	Junction	DLPFC
chr19:42006811-42021300(-)	ENSG00000105737.9	ENSG00000105737	GRIK5	-0.0930912020902744	1.42607605183075	-1.52750630768453	0.127530190509538	0.423556688348284	Junction	DLPFC
chr17:42964238-42964401(-)	ENSG00000266967.6	ENSG00000266967	AARSD1	0.0625414274700666	2.25843487742838	1.52745861252613	0.127542039866941	0.423584576969612	Junction	DLPFC
chr5:137859264-137880307(-)	ENSG00000250159.6	ENSG00000250159		-0.200386621214982	-0.377341698315756	-1.52744525866161	0.127545357647382	0.423584576969612	Junction	DLPFC
chr14:20802094-20802796(-)	ENSG00000129538.13	ENSG00000129538	RNASE1	-0.138268209154589	3.01319958186719	-1.52743361396985	0.127548250837242	0.423584576969612	Junction	DLPFC
chr3:131001345-131016151(+)	ENSG00000017260.19	ENSG00000017260	ATP2C1	0.054767701115235	1.9730625522474	1.52742554573796	0.127550255465384	0.423584576969612	Junction	DLPFC
chr14:58209108-58211291(+)	ENSG00000131966.13	ENSG00000131966	ACTR10	0.0521857490828981	3.94874812758514	1.52738736838824	0.12755974132096	0.423598508373325	Junction	DLPFC
chr15:43594368-43594971(+)	ENSG00000237289.9	ENSG00000237289	CKMT1B	0.115363251720244	2.98609353284	1.52738518180989	0.127560284632729	0.423598508373325	Junction	DLPFC
chr2:202295838-202297378(+)	ENSG00000055044.10	ENSG00000055044	NOP58	0.0772865328600991	2.11671832768624	1.52735245838521	0.127568415827291	0.423610488963816	Junction	DLPFC
chr10:97751463-97753037(+)	ENSG00000155256.17	ENSG00000155256	ZFYVE27	-0.11655070630927	0.174140248400501	-1.52734718302585	0.127569726699055	0.423610488963816	Junction	DLPFC
chr17:19665048-19671720(+)	ENSG00000072210.18	ENSG00000072210	ALDH3A2	0.057657346826699	2.73125687419166	1.52722611861939	0.127599812832754	0.423700704763	Junction	DLPFC
chr15:90448737-90449558(+)	ENSG00000140575.12	ENSG00000140575	IQGAP1	-0.0979101466391593	1.84167304392266	-1.52721270648451	0.127603146269714	0.42370208497954	Junction	DLPFC
chr11:26598448-26598857(+)	ENSG00000134343.12	ENSG00000134343	ANO3	0.103863358063359	2.03649008447654	1.52718422198286	0.127610226001452	0.42371590429814	Junction	DLPFC
chr13:72792548-72795358(+)	ENSG00000083535.15	ENSG00000083535	PIBF1	0.0584215025279059	2.07460746134752	1.5271662428683	0.127614694810797	0.423721053898597	Junction	DLPFC
chr12:12130894-12131820(-)	ENSG00000070018.8	ENSG00000070018	LRP6	-0.0730439270436596	1.10697354967876	-1.52713413249782	0.127622676326853	0.423728252434704	Junction	DLPFC
chr15:41058782-41059866(-)	ENSG00000128908.15	ENSG00000128908	INO80	-0.0670695311588877	1.05436510749472	-1.52713404227708	0.127622698753128	0.423728252434704	Junction	DLPFC
chr18:21664231-21683919(-)	ENSG00000158201.9	ENSG00000158201	ABHD3	0.124976940148771	-0.542384391202809	1.52711885528606	0.127626473844751	0.423731098195887	Junction	DLPFC
chr16:57245406-57246079(+)	ENSG00000102931.7	ENSG00000102931	ARL2BP	0.0571229874381418	3.16372319228726	1.52709351211213	0.127632773693963	0.423742326052154	Junction	DLPFC
chr14:90695579-90730074(-)	ENSG00000165914.14	ENSG00000165914	TTC7B	0.0548091151977932	3.31910682142921	1.52706413710274	0.127640076087621	0.423752115745797	Junction	DLPFC
chr11:5226800-5226929(-)	ENSG00000244734.3	ENSG00000244734	HBB	-0.216289878378962	4.98206538870555	-1.5270581735084	0.127641558629588	0.423752115745797	Junction	DLPFC
chr6:121091042-121106022(-)	ENSG00000146350.13	ENSG00000146350	TBC1D32	0.101172986512706	0.430817692868796	1.52704555069708	0.127644696688787	0.423752845891033	Junction	DLPFC
chr1:18917043-18918361(-)	ENSG00000255275.3	ENSG00000255275	RP13-279N23.2	-0.129822689160977	-0.579261619441097	-1.52698041425039	0.127660890713315	0.4237908149983	Junction	DLPFC
chr1:77741749-77745420(-)	ENSG00000077254.14	ENSG00000077254	USP33	0.0744939587946234	1.63289319739711	1.52697607055526	0.127661970686612	0.4237908149983	Junction	DLPFC
chr7:140337350-140343411(-)	ENSG00000157800.17	ENSG00000157800	SLC37A3	0.0706612079842124	1.4107572495445	1.52696280217987	0.127665269648127	0.423792078333138	Junction	DLPFC
chr1:45691111-45693203(+)	ENSG00000159596.6	ENSG00000159596	TMEM69	0.0718046008469559	1.55578375649557	1.52690644667021	0.127679282253136	0.423828905342361	Junction	DLPFC
chr7:73616178-73624199(-)	ENSG00000009950.15	ENSG00000009950	MLXIPL	0.143846856486956	-0.182024305770816	1.52688708083779	0.127684097778562	0.42383520183821	Junction	DLPFC
chr1:65610297-65616007(+)	ENSG00000116678.18	ENSG00000116678	LEPR	-0.112846667401451	0.268131542983161	-1.52684130200363	0.127695481748957	0.423835608006835	Junction	DLPFC
chr1:17095971-17102986(-)	ENSG00000117115.12	ENSG00000117115	PADI2	-0.118702279369148	2.5917961713105	-1.52682456132191	0.127699644906245	0.423835608006835	Junction	DLPFC
chr1:16992582-16993628(-)	ENSG00000159363.17	ENSG00000159363	ATP13A2	0.0831716131613915	2.27530481990917	1.52682427548001	0.127699715991776	0.423835608006835	Junction	DLPFC
chr2:201133135-201135971(+)	ENSG00000003402.19	ENSG00000003402	CFLAR	-0.0980134648068633	1.83388178216339	-1.52681882410352	0.127701071691088	0.423835608006835	Junction	DLPFC
chr11:8089662-8090068(+)	ENSG00000166402.8	ENSG00000166402	TUB	0.0636104203059306	2.02836070669091	1.52681591593436	0.127701794926402	0.423835608006835	Junction	DLPFC
chr3:132492616-132494143(+)	ENSG00000138246.15	ENSG00000138246	DNAJC13	0.052647518857261	2.06022311380348	1.52681308340488	0.127702499353892	0.423835608006835	Junction	DLPFC
chr2:46361091-46369826(+)	ENSG00000116016.13	ENSG00000116016	EPAS1	-0.0779201603621877	2.696655053749	-1.52680443156342	0.127704651016645	0.423835608006835	Junction	DLPFC
chr17:60623750-60633852(+)	ENSG00000170836.11	ENSG00000170836	PPM1D	-0.0968450493242617	0.849811334375095	-1.52669324976522	0.127732303804646	0.423917695456242	Junction	DLPFC
chr7:131470945-131478622(+)	ENSG00000128585.17	ENSG00000128585	MKLN1	-0.0528651269192607	2.69546177778109	-1.52663812457907	0.127746016102139	0.423953514541	Junction	DLPFC
chr3:48581158-48581259(-)	ENSG00000114270.16	ENSG00000114270	COL7A1	0.130019091040343	-0.488513445428387	1.52659304254023	0.127757231038192	0.423981044129625	Junction	DLPFC
chr12:113920691-113924696(-)	ENSG00000122965.10	ENSG00000122965	RBM19	-0.0576705320050545	1.86413810349082	-1.52652390661279	0.127774431288494	0.424010032006034	Junction	DLPFC
chr11:112075644-112078214(+)	ENSG00000150776.17	ENSG00000150776	C11orf57	-0.0766539294949149	1.62785506364095	-1.526512992706	0.127777146712478	0.424010032006034	Junction	DLPFC
chr2:28751821-28752037(+)	ENSG00000213639.9	ENSG00000213639	PPP1CB	0.095542202905688	0.587699032916876	1.52651136639699	0.127777551348572	0.424010032006034	Junction	DLPFC
chr3:131550081-131552439(-)	ENSG00000196353.11	ENSG00000196353	CPNE4	0.111762502974564	2.53016756101996	1.52651098806878	0.127777645479196	0.424010032006034	Junction	DLPFC
chr12:88125370-88126315(-)	ENSG00000198707.14	ENSG00000198707	CEP290	0.0599232002640953	2.22020869864784	1.52648303693426	0.127784600060819	0.424017336219492	Junction	DLPFC
chr10:110598291-110599653(+)	ENSG00000108055.9	ENSG00000108055	SMC3	-0.0631401779344103	1.74024135895893	-1.52647867038371	0.127785686538306	0.424017336219492	Junction	DLPFC
chr6:33288027-33288147(-)	ENSG00000227057.8	ENSG00000227057	WDR46	0.053867143096617	2.12543958765393	1.52641673812748	0.127801097191117	0.424057953316401	Junction	DLPFC
chrX:154470168-154470441(+)	ENSG00000130827.6	ENSG00000130827	PLXNA3	0.146289940448372	-0.295749638820208	1.52640600637879	0.127803767728265	0.424057953316401	Junction	DLPFC
chr12:55794881-55796024(-)	ENSG00000205323.8	ENSG00000205323	SARNP	0.046670676326448	3.60320042039714	1.52637483970362	0.127811523632524	0.424067268363368	Junction	DLPFC
chr5:146469745-146470635(+)	ENSG00000113649.11	ENSG00000113649	TCERG1	0.0635745457317045	2.51349285715546	1.52636544926162	0.127813860539322	0.424067268363368	Junction	DLPFC
chr9:114638727-114643133(+)	ENSG00000157693.14	ENSG00000157693	C9orf91	0.0742347404883046	2.21616164163732	1.5263595204607	0.127815335998787	0.424067268363368	Junction	DLPFC
chr1:2487719-2489206(+)	ENSG00000149527.17	ENSG00000149527	PLCH2	0.0713167576132358	2.32689724440499	1.52631573346755	0.127826233375273	0.424085048838308	Junction	DLPFC
chr17:58351509-58352066(-)	ENSG00000213246.6	ENSG00000213246	SUPT4H1	0.0471401159259957	2.94424214650798	1.52631451783172	0.127826535923897	0.424085048838308	Junction	DLPFC
chr20:44756353-44756897(-)	ENSG00000101098.12	ENSG00000101098	RIMS4	0.0926953120894553	2.43674667684949	1.5262817830023	0.127834683210313	0.424102389429129	Junction	DLPFC
chr15:75400941-75401851(-)	ENSG00000169375.15	ENSG00000169375	SIN3A	-0.0683125977043802	1.20327661428749	-1.52623657628934	0.127845935258087	0.424110551087159	Junction	DLPFC
chr17:32045819-32047760(+)	ENSG00000185158.12	ENSG00000185158	LRRC37B	0.0763211932991554	0.613435221519403	1.52623461513398	0.127846423411367	0.424110551087159	Junction	DLPFC
chr7:111732288-111736916(-)	ENSG00000128512.19	ENSG00000128512	DOCK4	0.120712178356513	1.66522422250998	1.52621928639066	0.127850238955418	0.424110551087159	Junction	DLPFC
chr12:49128068-49185035(-)				0.588116012797211	-2.96434981451619	1.52621492889232	0.127851323615482	0.424110551087159	Junction	DLPFC
chr8:38787744-38825307(+)	ENSG00000147526.19	ENSG00000147526	TACC1	0.142558859045759	-0.897551347760941	1.52618861116435	0.127857874726234	0.424110551087159	Junction	DLPFC
chr18:62366761-62368700(+)	ENSG00000141655.15	ENSG00000141655	TNFRSF11A	0.154723656884376	-1.10140435124177	1.52618321224094	0.12785921867956	0.424110551087159	Junction	DLPFC
chr4:20610168-20616909(+)	ENSG00000145147.19	ENSG00000145147	SLIT2	0.0753190347524283	1.69951236198202	1.52616799496088	0.127863006774544	0.424110551087159	Junction	DLPFC
chr1:65224871-65226062(+)	ENSG00000162433.14	ENSG00000162433	AK4	0.0725032398213035	2.34186658044228	1.52616451557771	0.127863872922845	0.424110551087159	Junction	DLPFC
chr2:191039298-191041064(-)	ENSG00000138378.17	ENSG00000138378	STAT4	0.108962865102273	2.1890668560025	1.52614243415656	0.127869369919337	0.424110551087159	Junction	DLPFC
chr20:18542403-18543018(+)	ENSG00000101310.14	ENSG00000101310	SEC23B	-0.0598601126121732	2.29530087450315	-1.52613653172526	0.127870839314545	0.424110551087159	Junction	DLPFC
chr10:70153970-70157763(-)	ENSG00000079332.14	ENSG00000079332	SAR1A	-0.030119188773787	4.1350839083457	-1.52612923719112	0.127872655288419	0.424110551087159	Junction	DLPFC
chr17:80375871-80376300(+)	ENSG00000173821.19	ENSG00000173821	RNF213	-0.0949030710867529	1.07412863311383	-1.52612692754311	0.127873230279363	0.424110551087159	Junction	DLPFC
chr12:120061827-120062751(+)	ENSG00000135127.11	ENSG00000135127	BICDL1	0.0981060482602586	1.86143167503099	1.52611848831004	0.127875331258482	0.424110551087159	Junction	DLPFC
chr13:98018705-98019580(+)	ENSG00000065150.18	ENSG00000065150	IPO5	0.0343786985852154	4.12198689928562	1.52609707975691	0.12788066112001	0.424110551087159	Junction	DLPFC
chr3:143038204-143038893(+)	ENSG00000163714.17	ENSG00000163714	U2SURP	0.0688416646449384	3.13242419382235	1.52609591066996	0.127880952180247	0.424110551087159	Junction	DLPFC
chr19:51940710-51944118(+)	ENSG00000176024.17	ENSG00000176024	ZNF613	-0.105020464855546	-0.139599904032987	-1.52601679640031	0.127900649965188	0.424156750058768	Junction	DLPFC
chr17:18301986-18302263(-)	ENSG00000177302.14	ENSG00000177302	TOP3A	-0.0777182896734895	0.693465787836456	-1.52601649805124	0.127900724252299	0.424156750058768	Junction	DLPFC
chr1:6197757-6200488(-)	ENSG00000116251.9	ENSG00000116251	RPL22	0.10287034674025	1.02198921558712	1.52599866423274	0.127905164826317	0.424160045310627	Junction	DLPFC
chr5:39126136-39127740(-)	ENSG00000082074.15	ENSG00000082074	FYB	-0.204105262521896	-0.725626709723712	-1.52598904609237	0.127907559768014	0.424160045310627	Junction	DLPFC
chr18:50984564-50986618(+)	ENSG00000141642.8	ENSG00000141642	ELAC1	-0.0976787998688706	-0.164886961733236	-1.52595315814293	0.127916496268862	0.424177785846905	Junction	DLPFC
chr22:50603720-50603972(+)	ENSG00000008735.13	ENSG00000008735	MAPK8IP2	0.149514881370046	-0.855667904761185	1.52593949366167	0.12791989900571	0.424177785846905	Junction	DLPFC
chr6:152430710-152433794(-)	ENSG00000131018.22	ENSG00000131018	SYNE1	0.0726172648480147	3.6378062802316	1.52592831957283	0.127922681636167	0.424177785846905	Junction	DLPFC
chr11:65855449-65855653(-)	ENSG00000172757.12	ENSG00000172757	CFL1	0.0312996295979205	6.3528569965167	1.52592064138493	0.127924593726358	0.424177785846905	Junction	DLPFC
chr9:271730-286460(+)	ENSG00000107099.15	ENSG00000107099	DOCK8	-0.174699236814282	-0.970359326316568	-1.52587441233529	0.127936106564487	0.424197683791642	Junction	DLPFC
chr20:36897960-36898439(-)	ENSG00000101347.8	ENSG00000101347	SAMHD1	-0.0928330374721578	1.96736849565604	-1.52586173306831	0.127939264338348	0.424197683791642	Junction	DLPFC
chr9:92310676-92311145(-)	ENSG00000198000.11	ENSG00000198000	NOL8	-0.0729455688055141	1.11837570930002	-1.52586135632167	0.1279393581681	0.424197683791642	Junction	DLPFC
chr19:33021647-33026503(-)	ENSG00000131941.7	ENSG00000131941	RHPN2	0.12614391607862	-0.143358153244249	1.52583414782868	0.127946134657798	0.42421046619018	Junction	DLPFC
chr8:85135964-85137463(+)	ENSG00000133739.15	ENSG00000133739	LRRCC1	-0.10828702628142	0.604609919583917	-1.5258019623613	0.127954151064088	0.424227358903639	Junction	DLPFC
chr10:14919833-14922980(-)	ENSG00000152457.17	ENSG00000152457	DCLRE1C	0.10582273020987	-0.0899939033842488	1.52577452568278	0.127960985003355	0.424231607390782	Junction	DLPFC
chr7:131466416-131470841(+)	ENSG00000128585.17	ENSG00000128585	MKLN1	-0.0436621979990087	3.16585354632665	-1.52577336012645	0.127961275326922	0.424231607390782	Junction	DLPFC
chr17:77190953-77191180(+)	ENSG00000129657.14	ENSG00000129657	SEC14L1	-0.0553245161025244	2.88962743339487	-1.52574846345763	0.127967476857169	0.424241011979469	Junction	DLPFC
chr1:205586208-205592139(+)	ENSG00000174514.12	ENSG00000174514	MFSD4A	0.0908951017420786	3.18830709151359	1.52571679249177	0.127975366141415	0.424241011979469	Junction	DLPFC
chr17:47698776-47699319(+)	ENSG00000198933.9	ENSG00000198933	TBKBP1	0.101931763316643	0.0803455074760193	1.52570664393444	0.127977894242345	0.424241011979469	Junction	DLPFC
chr19:58315037-58325274(-)	ENSG00000283103.1	ENSG00000283103	LLNLR-245B6.1	0.0900726942889129	0.64350295804285	1.52569372417505	0.127981112732156	0.424241011979469	Junction	DLPFC
chrX:130346692-130349250(+)	ENSG00000102078.15	ENSG00000102078	SLC25A14	0.0767715042224944	1.55282815241977	1.52569182292325	0.127981586365471	0.424241011979469	Junction	DLPFC
chr3:15032501-15034669(+)	ENSG00000177463.15	ENSG00000177463	NR2C2	-0.0618264924817769	2.24899030029569	-1.52569160373183	0.127981640969773	0.424241011979469	Junction	DLPFC
chr18:9204545-9208656(+)	ENSG00000101745.16	ENSG00000101745	ANKRD12	0.0433431088894879	5.02525304373906	1.52563379268949	0.127996043316366	0.424279068529554	Junction	DLPFC
chr11:11948559-11949888(+)	ENSG00000170242.17	ENSG00000170242	USP47	-0.0530578685680413	2.80074764090012	-1.52560671618754	0.128002789265031	0.42428628161011	Junction	DLPFC
chr4:2908605-2914883(+)	ENSG00000087274.16	ENSG00000087274	ADD1	-0.0305228982637697	4.41404333578137	-1.52560160406564	0.12800406295081	0.42428628161011	Junction	DLPFC
chr20:18481811-18483480(+)	ENSG00000132664.11	ENSG00000132664	POLR3F	0.0619203655251163	1.366002174588	1.52553319183882	0.128021108817675	0.424333096616142	Junction	DLPFC
chr4:88095610-88097452(-)	ENSG00000118777.10	ENSG00000118777	ABCG2	-0.121698398542885	1.70703856995801	-1.525513243427	0.128026079578331	0.424339886786446	Junction	DLPFC
chr2:97762201-97766113(-)	ENSG00000075568.16	ENSG00000075568	TMEM131	0.0774420959000799	0.917111742741103	1.52549923543475	0.128029570190723	0.424341770836866	Junction	DLPFC
chr10:122948856-122951953(-)	ENSG00000119965.12	ENSG00000119965	C10orf88	0.074199085304532	0.802813723518696	1.52540044125738	0.12805419054565	0.424413685714521	Junction	DLPFC
chr16:18343360-18343425(-)	ENSG00000205746.9	ENSG00000205746	RP11-1212A22.1	0.136874630624793	1.146537961094	1.52531530882531	0.128075409241936	0.42446359292594	Junction	DLPFC
chr6:106649202-106652208(+)	ENSG00000130348.11	ENSG00000130348	QRSL1	-0.0733419109235547	0.789354830098237	-1.52530737157655	0.128077387688656	0.42446359292594	Junction	DLPFC
chr7:103322633-103322702(-)	ENSG00000105821.14	ENSG00000105821	DNAJC2	0.0769659625157955	1.57053320914802	1.52529801610784	0.128079719672969	0.42446359292594	Junction	DLPFC
chr2:209984913-209992165(+)	ENSG00000144406.18	ENSG00000144406	UNC80	0.087048028264647	2.47639791185463	1.52529311785778	0.12808094064504	0.42446359292594	Junction	DLPFC
chr3:167305951-167313973(-)	ENSG00000169064.12	ENSG00000169064	ZBBX	0.117630586599068	0.850940494707793	1.52524798665058	0.128092190793052	0.424469629652778	Junction	DLPFC
chr3:52522941-52523024(+)	ENSG00000010327.10	ENSG00000010327	STAB1	-0.184970982327312	-0.827908800526107	-1.52524305513579	0.128093420150408	0.424469629652778	Junction	DLPFC
chr16:89729319-89733301(+)	ENSG00000158805.11	ENSG00000158805	ZNF276	-0.09131858845125	1.36039107883286	-1.52524249730398	0.128093559210623	0.424469629652778	Junction	DLPFC
chr5:140464777-140472238(+)	ENSG00000131503.20	ENSG00000131503	ANKHD1	-0.0631027168230432	1.43432655884828	-1.52522845000217	0.128097061059087	0.424469629652778	Junction	DLPFC
chr12:3576987-3583057(+)	ENSG00000111218.11	ENSG00000111218	PRMT8	0.0935246731611864	1.87321637234319	1.52522718053686	0.128097377527468	0.424469629652778	Junction	DLPFC
chr5:179614960-179615545(-)	ENSG00000169045.17	ENSG00000169045	HNRNPH1	-0.0401203679930664	4.27131613976842	-1.52521026569143	0.128101594332516	0.424473836933904	Junction	DLPFC
chr11:120325369-120327440(+)	ENSG00000181264.8	ENSG00000181264	TMEM136	-0.161714283169548	-1.09102557787899	-1.52519003033005	0.128106639071637	0.424473836933904	Junction	DLPFC
chr14:101901890-101906401(+)	ENSG00000078304.19	ENSG00000078304	PPP2R5C	0.0362355442164985	3.4708429271024	1.52517964651326	0.128109227849983	0.424473836933904	Junction	DLPFC
chr1:156657097-156657674(+)	ENSG00000132692.18	ENSG00000132692	BCAN	-0.0804992913211839	2.91507913227176	-1.52517518732996	0.128110339576778	0.424473836933904	Junction	DLPFC
chr12:127934350-127944717(+)	ENSG00000256193.5	ENSG00000256193	LINC00507	0.167699799240416	0.393241837780614	1.52513551851534	0.128120229809964	0.424496920955192	Junction	DLPFC
chr17:32331979-32333416(-)	ENSG00000108666.9	ENSG00000108666	C17orf75	0.0509147717136059	2.41069283004644	1.52509319533962	0.128130782486068	0.424513355077771	Junction	DLPFC
chr12:6527064-6527776(+)	ENSG00000010292.12	ENSG00000010292	NCAPD2	-0.101388789237888	0.181906256408995	-1.52509206475279	0.128131064390967	0.424513355077771	Junction	DLPFC
chr3:184236750-184237225(+)	ENSG00000145198.14	ENSG00000145198	VWA5B2	0.10392277864324	1.1038510692301	1.52508045197915	0.128133959992933	0.424513355077771	Junction	DLPFC
chr3:128262225-128264616(+)	ENSG00000132394.10	ENSG00000132394	EEFSEC	-0.0733583784100267	0.46834745123013	-1.52501329306043	0.128150706821969	0.424545850317179	Junction	DLPFC
chr11:10690370-10693535(-)	ENSG00000072952.18	ENSG00000072952	MRVI1	-0.12965995550771	0.187587415002001	-1.52500836004172	0.128151936992838	0.424545850317179	Junction	DLPFC
chr4:106325119-106327450(+)	ENSG00000164022.16	ENSG00000164022	AIMP1	-0.0676209744261638	2.4828683640454	-1.52498058046052	0.128158864694272	0.424545850317179	Junction	DLPFC
chr10:133220113-133224658(+)	ENSG00000171798.17	ENSG00000171798	KNDC1	0.0801567757807664	2.57572091409937	1.52496805898236	0.128161987409382	0.424545850317179	Junction	DLPFC
chr19:32639489-32640306(-)	ENSG00000105186.15	ENSG00000105186	ANKRD27	0.0626348354126743	1.63983150692259	1.52496531658688	0.128162671339745	0.424545850317179	Junction	DLPFC
chr4:17962033-17962969(-)	ENSG00000178177.15	ENSG00000178177	LCORL	-0.0675649198572794	1.82549923732191	-1.5249547179031	0.128165314589106	0.424545850317179	Junction	DLPFC
chr3:25732484-25733871(-)	ENSG00000151092.16	ENSG00000151092	NGLY1	0.0628138841474716	1.81501658694037	1.52494797268871	0.128166996828042	0.424545850317179	Junction	DLPFC
chr12:47749991-47750340(-)	ENSG00000079337.15	ENSG00000079337	RAPGEF3	-0.0844376934199276	1.85726504376487	-1.52492051148398	0.128173845759087	0.424545850317179	Junction	DLPFC
chr9:128504905-128508875(+)	ENSG00000119392.14	ENSG00000119392	GLE1	0.0721066803509852	0.761003030106714	1.52487553838488	0.12818506284173	0.424545850317179	Junction	DLPFC
chr11:83274741-83280140(-)	ENSG00000137500.9	ENSG00000137500	CCDC90B	-0.0690810624162816	1.19372499468157	-1.52487026639908	0.128186377817986	0.424545850317179	Junction	DLPFC
chr19:6457591-6458197(-)	ENSG00000125648.14	ENSG00000125648	SLC25A23	0.050787343662177	3.32985831136887	1.52485009441223	0.128191409355893	0.424545850317179	Junction	DLPFC
chr6:151015694-151034492(+)	ENSG00000120254.15	ENSG00000120254	MTHFD1L	0.0828006841021833	1.36036137005804	1.52484921869548	0.128191627791117	0.424545850317179	Junction	DLPFC
chr3:58410160-58412903(+)	ENSG00000168297.15	ENSG00000168297	PXK	-0.138735848100922	1.27501358842465	-1.52484646386715	0.128192314946185	0.424545850317179	Junction	DLPFC
chr17:73165289-73169227(+)	ENSG00000180616.8	ENSG00000180616	SSTR2	0.106373170224979	1.14445710509	1.52484411874121	0.128192899908741	0.424545850317179	Junction	DLPFC
chr7:30285827-30323641(+)	ENSG00000180233.10	ENSG00000180233	ZNRF2	0.0960765650537894	0.44288982754689	1.52483443536192	0.128195315329571	0.424545850317179	Junction	DLPFC
chr16:2092593-2092953(-)	ENSG00000008710.18	ENSG00000008710	PKD1	0.0736151411223952	3.08161715762951	1.52483140393314	0.12819607149606	0.424545850317179	Junction	DLPFC
chr19:5286235-5340663(-)	ENSG00000105426.15	ENSG00000105426	PTPRS	0.0883244649648764	2.16572385447704	1.52482282114376	0.128198212425455	0.424545850317179	Junction	DLPFC
chr1:184694473-184701529(-)	ENSG00000116406.18	ENSG00000116406	EDEM3	0.127539193020911	-0.428881452969295	1.52482217758703	0.128198372958251	0.424545850317179	Junction	DLPFC
chr22:30012564-30013355(+)	ENSG00000100330.15	ENSG00000100330	MTMR3	-0.0666688645774805	1.4355720621171	-1.52481839532518	0.128199316432357	0.424545850317179	Junction	DLPFC
chr12:131778331-131786462(+)	ENSG00000061936.9	ENSG00000061936	SFSWAP	-0.0812571351829912	0.794494394075108	-1.52479758277728	0.12820450815827	0.4245533613303	Junction	DLPFC
chr3:100346256-100348802(+)	ENSG00000114021.11	ENSG00000114021	NIT2	0.0614361816334887	2.13449812461708	1.52476179085666	0.128213436898381	0.424573246961631	Junction	DLPFC
chr3:138187600-138188454(+)	ENSG00000114098.17	ENSG00000114098	ARMC8	0.0662719677391044	1.87967037354581	1.52472889965767	0.128221642445426	0.424590736918115	Junction	DLPFC
chr1:26729864-26731151(+)	ENSG00000117713.18	ENSG00000117713	ARID1A	-0.0996892355427846	0.390278372320188	-1.52466050661602	0.128238706143671	0.424631045811032	Junction	DLPFC
chr4:113373174-113381456(+)	ENSG00000145362.17	ENSG00000145362	ANK2	-0.113412476590791	2.63701571299873	-1.52464575351576	0.128242387195757	0.424631045811032	Junction	DLPFC
chr2:74372949-74374322(-)	ENSG00000204843.12	ENSG00000204843	DCTN1	0.0634488675666047	4.58796815844311	1.52464494952552	0.128242587802062	0.424631045811032	Junction	DLPFC
chr9:122031857-122039271(-)	ENSG00000175764.14	ENSG00000175764	TTLL11	-0.0931881055838531	0.768762837491499	-1.52449137613297	0.128280910907818	0.424739670916987	Junction	DLPFC
chr15:63259693-63262691(+)	ENSG00000166128.12	ENSG00000166128	RAB8B	-0.0519243744794705	2.36181496488394	-1.52448771962182	0.128281823472124	0.424739670916987	Junction	DLPFC
chr3:19342715-19347724(+)	ENSG00000183960.8	ENSG00000183960	KCNH8	-0.189744783743935	-0.293529513001932	-1.5244783240241	0.128284168377347	0.424739670916987	Junction	DLPFC
chr6:85485433-85487334(+)	ENSG00000135318.11	ENSG00000135318	NT5E	0.0990590707064487	1.40382435842036	1.52446482926962	0.128287536387693	0.424741137916152	Junction	DLPFC
chr8:35731097-35748526(+)	ENSG00000156687.10	ENSG00000156687	UNC5D	0.101629323540238	1.9275911221807	1.52445229999894	0.12829066349514	0.424741807272595	Junction	DLPFC
chr19:11352134-11353450(+)	ENSG00000183401.11	ENSG00000183401	CCDC159	-0.103277215057544	0.646133711094167	-1.52443722555914	0.128294425915343	0.424744579929566	Junction	DLPFC
chr15:38519372-38526298(-)	ENSG00000172575.11	ENSG00000172575	RASGRP1	0.0906087386248307	1.94891044200095	1.52440900308196	0.128301470177747	0.424758217413111	Junction	DLPFC
chr16:19528023-19532415(+)	ENSG00000103540.16	ENSG00000103540	CCP110	-0.0875426473159935	2.4237690833068	-1.52436261251152	0.128313049808586	0.424786868842422	Junction	DLPFC
chr5:136174633-136177336(+)	ENSG00000113658.16	ENSG00000113658	SMAD5	-0.0621105317142872	1.54999719298698	-1.52433435723208	0.12832010305773	0.424800534490488	Junction	DLPFC
chr1:147268879-147270931(+)	ENSG00000131778.17	ENSG00000131778	CHD1L	-0.112649538582102	0.532538510066544	-1.52430651356639	0.128327053853506	0.424806080326217	Junction	DLPFC
chr1:8015385-8015494(-)	ENSG00000116285.12	ENSG00000116285	ERRFI1	-0.0843578360004055	1.48629524384768	-1.52430420946096	0.128327629055533	0.424806080326217	Junction	DLPFC
chr11:65623962-65624194(+)	ENSG00000197136.4	ENSG00000197136	PCNX3	-0.106512842089154	-0.163476234420685	-1.52428110775905	0.128333396327253	0.424812656506123	Junction	DLPFC
chr7:32980554-32988506(+)	ENSG00000122642.10	ENSG00000122642	FKBP9	0.0518688099158327	2.57237930709083	1.5242728156706	0.128335466472014	0.424812656506123	Junction	DLPFC
chr9:128218305-128218581(+)	ENSG00000106976.20	ENSG00000106976	DNM1	0.0890347546823617	5.67994537589638	1.52423920843434	0.128343856886315	0.424817227880881	Junction	DLPFC
chr14:95091110-95091202(-)	ENSG00000100697.14	ENSG00000100697	DICER1	-0.0622900414217498	2.57227087872799	-1.52422885422031	0.128346442015444	0.424817227880881	Junction	DLPFC
chr10:25016693-25021741(+)	ENSG00000185875.12	ENSG00000185875	THNSL1	0.113282577376379	-0.255706617570901	1.52421989485371	0.128348678926827	0.424817227880881	Junction	DLPFC
chr4:47403456-47403558(+)	ENSG00000163288.13	ENSG00000163288	GABRB1	0.0568939475019263	3.76267042039594	1.52421514721692	0.128349864295589	0.424817227880881	Junction	DLPFC
chr4:1871543-1900625(+)	ENSG00000109685.17	ENSG00000109685	WHSC1	0.0953503750423526	0.942451786374107	1.52419987173441	0.128353678267863	0.424817227880881	Junction	DLPFC
chr14:104945962-104946456(-)				0.33866578121279	-1.80262733773454	1.52419698026442	0.128354400218117	0.424817227880881	Junction	DLPFC
chr6:28391743-28392901(-)	ENSG00000158691.14	ENSG00000158691	ZSCAN12	-0.0885321283004302	0.56193777165704	-1.5241501689442	0.128366088639592	0.424846230187568	Junction	DLPFC
chr2:110543716-110544659(-)	ENSG00000183054.11	ENSG00000183054	RGPD6	0.136259427188035	2.2571351580313	1.52413688275213	0.128369406249478	0.424847527385913	Junction	DLPFC
chr12:12121421-12124564(-)	ENSG00000070018.8	ENSG00000070018	LRP6	-0.0744883633014208	1.1471516062892	-1.52412435883919	0.128372533576809	0.424848194786061	Junction	DLPFC
chr12:14882281-14882971(-)	ENSG00000111341.9	ENSG00000111341	MGP	-0.169385372795311	1.03088292361276	-1.52408830029045	0.128381538034525	0.424866903907684	Junction	DLPFC
chr9:135778823-135779358(+)	ENSG00000107147.12	ENSG00000107147	KCNT1	0.11320329315762	2.48389407376521	1.52407828811343	0.128384038339755	0.424866903907684	Junction	DLPFC
chr10:100983818-100986748(-)	ENSG00000055950.16	ENSG00000055950	MRPL43	0.351747933095328	-2.14257918972591	1.52401323455657	0.128400284858174	0.424910985743142	Junction	DLPFC
chr14:24432853-24432935(+)	ENSG00000100441.9	ENSG00000100441	KHNYN	-0.11314607225494	0.531124782429463	-1.52397290894487	0.128410356608891	0.424934632072457	Junction	DLPFC
chr17:75848663-75849603(-)	ENSG00000132471.11	ENSG00000132471	WBP2	-0.0467771769173685	4.75759530533032	-1.52394869464516	0.128416404684285	0.424944962509942	Junction	DLPFC
chr1:32200710-32201912(+)	ENSG00000160050.14	ENSG00000160050	CCDC28B	0.0805099397686075	0.946560403109985	1.52392397746365	0.128422578595248	0.424947995950902	Junction	DLPFC
chrX:150771823-150776173(-)	ENSG00000102181.20	ENSG00000102181	CD99L2	0.124165700236189	2.1567254630669	1.52391058998086	0.12842592264633	0.424947995950902	Junction	DLPFC
chr12:112274961-112279227(-)	ENSG00000173064.11	ENSG00000173064	HECTD4	-0.0505682223226511	3.30025588362988	-1.52390987818639	0.128426100446936	0.424947995950902	Junction	DLPFC
chr11:76065789-76115923(+)	ENSG00000198382.8	ENSG00000198382	UVRAG	-0.0519204776213858	2.22264717986111	-1.52388654715659	0.128431928459249	0.42495759699413	Junction	DLPFC
chr3:142165771-142170324(-)	ENSG00000175066.15	ENSG00000175066	GK5	0.0845448596313131	1.0356844914002	1.5238616736423	0.128438142006338	0.424968400530044	Junction	DLPFC
chr12:123010078-123012612(-)	ENSG00000090975.12	ENSG00000090975	PITPNM2	0.0927847814286737	1.88275515751132	1.52385004683435	0.128441046530383	0.424968400530044	Junction	DLPFC
chr7:95268708-95286205(+)	ENSG00000158528.11	ENSG00000158528	PPP1R9A	0.0931178856233647	3.1141925296159	1.52380994451081	0.128451064992663	0.424969144658647	Junction	DLPFC
chr2:105080063-105088983(+)	ENSG00000135972.8	ENSG00000135972	MRPS9	-0.0740186193628411	1.69694023227689	-1.52379538553083	0.128454702304194	0.424969144658647	Junction	DLPFC
chr10:25466720-25550975(+)	ENSG00000151025.9	ENSG00000151025	GPR158	0.0762024593838078	3.19631826226978	1.52378964979963	0.128456135300369	0.424969144658647	Junction	DLPFC
chr15:29098577-29101598(+)	ENSG00000034053.14	ENSG00000034053	APBA2	0.0502599535147416	4.05704510692974	1.52378727711124	0.128456728088664	0.424969144658647	Junction	DLPFC
chr4:8036296-8045163(-)	ENSG00000163995.19	ENSG00000163995	ABLIM2	0.0813786270812061	2.97770273369845	1.52378703298147	0.128456789081738	0.424969144658647	Junction	DLPFC
chr11:20927443-20928376(+)	ENSG00000165973.18	ENSG00000165973	NELL1	0.083273826464258	2.74700570115409	1.52377886229489	0.128458830448795	0.424969144658647	Junction	DLPFC
chr14:24375716-24375974(+)	ENSG00000100968.13	ENSG00000100968	NFATC4	0.136779722851409	-0.485203078796786	1.52375411936765	0.128465012384427	0.424972835942273	Junction	DLPFC
chr4:47406927-47425673(+)	ENSG00000163288.13	ENSG00000163288	GABRB1	0.0654855056750772	2.92398661765618	1.52375096984443	0.128465799298676	0.424972835942273	Junction	DLPFC
chr21:32676356-32678644(-)	ENSG00000159082.17	ENSG00000159082	SYNJ1	0.0991338055669049	3.67527100524787	1.52370500821132	0.12847728332651	0.425001144037903	Junction	DLPFC
chr1:243489141-243499755(+)	ENSG00000054282.15	ENSG00000054282	SDCCAG8	-0.0962693568041527	0.229608527302975	-1.5236591779144	0.128488735336382	0.42502934493126	Junction	DLPFC
chr9:135755170-135756872(+)	ENSG00000107147.12	ENSG00000107147	KCNT1	0.0935008334175477	2.48069162853975	1.52363451953275	0.128494897267627	0.425039150394392	Junction	DLPFC
chr11:13360425-13365499(+)	ENSG00000133794.17	ENSG00000133794	ARNTL	0.072566196764676	2.39016452554479	1.52362389008706	0.128497553551753	0.425039150394392	Junction	DLPFC
chr12:46243315-46268525(-)	ENSG00000111371.15	ENSG00000111371	SLC38A1	0.0889367602647368	0.858312261696598	1.52359894901639	0.128503786459908	0.425050085348937	Junction	DLPFC
chr3:136472493-136473538(-)	ENSG00000118007.12	ENSG00000118007	STAG1	-0.0738428842095513	1.25198228548433	-1.52354438078098	0.128517424179355	0.425063268431901	Junction	DLPFC
chr1:51421859-51423207(-)	ENSG00000085832.16	ENSG00000085832	EPS15	0.174394185015791	-0.694360042224974	1.52354331426845	0.128517690733928	0.425063268431901	Junction	DLPFC
chr9:33025384-33026474(+)	ENSG00000086061.15	ENSG00000086061	DNAJA1	0.0659696834926397	5.39058165693416	1.52353738782523	0.12851917194385	0.425063268431901	Junction	DLPFC
chr1:35739258-35739364(-)	ENSG00000092853.13	ENSG00000092853	CLSPN	0.141683789859553	-0.401365632362862	1.5235361526549	0.128519480654559	0.425063268431901	Junction	DLPFC
chr3:58412964-58420535(+)	ENSG00000168297.15	ENSG00000168297	PXK	-0.106453264261317	1.18976801530142	-1.52349297634854	0.128530272232942	0.425082450416377	Junction	DLPFC
chr5:142873496-142875109(+)	ENSG00000145819.15	ENSG00000145819	ARHGAP26	0.0520403260916448	3.59998432033124	1.52348615238243	0.128531977894353	0.425082450416377	Junction	DLPFC
chr10:102415230-102416016(-)	ENSG00000059915.16	ENSG00000059915	PSD	0.0975712357874557	2.43885417528909	1.52347050780906	0.12853588834755	0.425082450416377	Junction	DLPFC
chr6:116101024-116106243(+)	ENSG00000178425.13	ENSG00000178425	NT5DC1	-0.0868322555598484	1.42298948025882	-1.52346610236413	0.128536989531196	0.425082450416377	Junction	DLPFC
chr18:61490800-61499185(+)	ENSG00000101542.9	ENSG00000101542	CDH20	-0.095428315826219	2.65987007301957	-1.52340785648196	0.128551549346057	0.425100672502842	Junction	DLPFC
chr20:34914438-34919434(+)	ENSG00000131069.19	ENSG00000131069	ACSS2	-0.0749576657718075	1.18217680040831	-1.52340738565239	0.12855166704531	0.425100672502842	Junction	DLPFC
chr19:6415735-6415807(-)	ENSG00000088247.16	ENSG00000088247	KHSRP	-0.083381206032374	0.899490142058673	-1.52340380467366	0.128552562230841	0.425100672502842	Junction	DLPFC
chr15:66306953-66308708(+)	ENSG00000166938.12	ENSG00000166938	DIS3L	0.0487600990017774	2.26681028579213	1.52338877436568	0.128556319612628	0.425100672502842	Junction	DLPFC
chr2:100300788-100302920(-)	ENSG00000170500.12	ENSG00000170500	LONRF2	0.0695984141639146	4.14893682964739	1.52338550632678	0.128557136591254	0.425100672502842	Junction	DLPFC
chr10:73848083-73848525(-)	ENSG00000148660.20	ENSG00000148660	CAMK2G	0.0521577537376913	3.87140115084219	1.52335681360007	0.128564309673853	0.425114711380336	Junction	DLPFC
chr11:233216-233342(-)	ENSG00000142082.14	ENSG00000142082	SIRT3	0.0678565275994347	1.76905567074236	1.52333217936411	0.128570468397	0.42512539558262	Junction	DLPFC
chr3:197950300-197950935(+)	ENSG00000182899.14	ENSG00000182899	RPL35A	0.0989620568935768	0.873785066916432	1.52329490672824	0.128579787242105	0.425145840330729	Junction	DLPFC
chr17:51259207-51259834(-)	ENSG00000011258.15	ENSG00000011258	MBTD1	-0.117514330646071	-0.598106247297452	-1.5232840291709	0.128582506931049	0.425145840330729	Junction	DLPFC
chr12:121133096-121154784(+)	ENSG00000089041.16	ENSG00000089041	P2RX7	-0.100774386685227	2.42849272743306	-1.52326062845169	0.128588357907585	0.425146603243315	Junction	DLPFC
chr17:28132676-28161159(+)	ENSG00000087095.12	ENSG00000087095	NLK	0.039937939519251	4.7028142126991	1.52325702148086	0.128589259791582	0.425146603243315	Junction	DLPFC
chr6:170388494-170391012(+)	ENSG00000112584.13	ENSG00000112584	FAM120B	-0.0486296810733273	2.08870792920854	-1.52324797878003	0.128591520842707	0.425146603243315	Junction	DLPFC
chr22:50435082-50436366(+)	ENSG00000100239.15	ENSG00000100239	PPP6R2	0.052203939284095	2.33938632156438	1.52321824399297	0.128598955994362	0.425161505265242	Junction	DLPFC
chr5:7773102-7784364(+)	ENSG00000078295.16	ENSG00000078295	ADCY2	0.0439333521914128	3.4457248957977	1.52317576440543	0.128609578551769	0.425186944263196	Junction	DLPFC
chr1:233217932-233218030(-)	ENSG00000135749.18	ENSG00000135749	PCNX2	0.0456083016346252	4.03071295947106	1.52311664022748	0.12862436443908	0.425213918227274	Junction	DLPFC
chr12:6602176-6602375(-)	ENSG00000111642.14	ENSG00000111642	CHD4	-0.0836124232081948	1.08829168603459	-1.52311391064146	0.1286250470912	0.425213918227274	Junction	DLPFC
chr4:962083-962434(-)	ENSG00000145214.13	ENSG00000145214	DGKQ	0.07980652672927	1.13717839873919	1.52310801269605	0.128626522139528	0.425213918227274	Junction	DLPFC
chr12:57098598-57098791(-)	ENSG00000166888.10	ENSG00000166888	STAT6	0.0878290833672822	1.20914493759193	1.52307605873293	0.128634513904499	0.425214251976615	Junction	DLPFC
chr6:127280341-127285207(+)	ENSG00000118518.15	ENSG00000118518	RNF146	-0.154455542457129	-0.506455066305469	-1.52306952162652	0.12863614889868	0.425214251976615	Junction	DLPFC
chr4:169400358-169400520(-)	ENSG00000137601.15	ENSG00000137601	NEK1	0.100173472808803	0.341719883462503	1.52306888997708	0.128636306881234	0.425214251976615	Junction	DLPFC
chr5:36104107-36105067(-)	ENSG00000164187.6	ENSG00000164187	LMBRD2	0.0626235778570969	3.1643281687885	1.52306077772164	0.128638335860073	0.425214251976615	Junction	DLPFC
chr2:241689909-241689947(+)				0.1758090207246	-0.971874879950566	1.52302904789357	0.128646272135778	0.425230805834582	Junction	DLPFC
chr2:140238297-140239441(-)	ENSG00000168702.17	ENSG00000168702	LRP1B	0.0611981500284585	2.13744021213041	1.52300754714151	0.128651650128599	0.42523890291522	Junction	DLPFC
chr11:47424712-47425120(-)	ENSG00000165916.8	ENSG00000165916	PSMC3	0.0358864786368804	4.66406985409293	1.52298583395964	0.128657081434647	0.425240668543454	Junction	DLPFC
chr2:148991199-148994420(+)	ENSG00000168280.16	ENSG00000168280	KIF5C	0.0322383287647109	5.77600376473258	1.52298199771617	0.128658041046019	0.425240668543454	Junction	DLPFC
chr12:55990805-55991359(+)	ENSG00000111540.15	ENSG00000111540	RAB5B	-0.0326724833145478	4.69476461848806	-1.52286236815798	0.128687968405626	0.425325384848134	Junction	DLPFC
chr17:78091608-78092932(+)	ENSG00000078687.17	ENSG00000078687	TNRC6C	-0.0756122386785332	1.19505345897401	-1.52285612586607	0.128689530169766	0.425325384848134	Junction	DLPFC
chr15:66537264-66540097(+)	ENSG00000174442.11	ENSG00000174442	ZWILCH	0.084125158215901	0.685566715483841	1.52283490882732	0.1286948385887	0.425333099043949	Junction	DLPFC
chr16:29085277-29086213(+)	ENSG00000103472.9	ENSG00000103472	RRN3P2	-0.20176351710293	-0.979651671755938	-1.52282338350379	0.128697722250555	0.425333099043949	Junction	DLPFC
chr12:112482206-112486474(+)	ENSG00000179295.16	ENSG00000179295	PTPN11	-0.0443627766714037	4.38724612740103	-1.52281065858652	0.128700906112029	0.425333941287031	Junction	DLPFC
chr20:47664190-47665198(-)	ENSG00000196562.14	ENSG00000196562	SULF2	-0.065695220294432	1.9644132942997	-1.52278704325616	0.128706814992349	0.425343788996585	Junction	DLPFC
chr2:233488305-233489364(-)	ENSG00000085982.13	ENSG00000085982	USP40	-0.106607544618751	0.626113828495157	-1.52274681897805	0.128716880147147	0.425367371391557	Junction	DLPFC
chr11:102347377-102348597(+)	ENSG00000110330.8	ENSG00000110330	BIRC2	-0.0621743923296979	1.76033331382619	-1.52267872963752	0.128733919261195	0.425406421971913	Junction	DLPFC
chr16:29566250-29613102(-)	ENSG00000205534.6	ENSG00000205534	SMG1P2	0.138817132577825	-0.598695475057846	1.5226761855427	0.12873455594594	0.425406421971913	Junction	DLPFC
chr6:125915481-125920942(+)	ENSG00000111912.19	ENSG00000111912	NCOA7	0.0499936696706883	4.81309076363059	1.52265880383225	0.128738905955636	0.425411115927677	Junction	DLPFC
chr10:103494473-103570871(+)	ENSG00000107954.10	ENSG00000107954	NEURL1	0.101519902121649	1.25604067931182	1.52263174569379	0.128745677851452	0.425420919773862	Junction	DLPFC
chr1:236539090-236540563(+)	ENSG00000116977.18	ENSG00000116977	LGALS8	0.0606559381019632	2.23799851952229	1.52262171885947	0.128748187358433	0.425420919773862	Junction	DLPFC
chr20:59892702-59893141(-)	ENSG00000196074.12	ENSG00000196074	SYCP2	0.140590891426349	-0.65757661494488	1.52259247446047	0.128755506838056	0.425420919773862	Junction	DLPFC
chr3:184243631-184243790(-)	ENSG00000214160.9	ENSG00000214160	ALG3	-0.120362625931914	-0.401632891837416	-1.5225870046754	0.128756875887716	0.425420919773862	Junction	DLPFC
chr7:92387885-92387974(+)	ENSG00000001629.9	ENSG00000001629	ANKIB1	-0.0610454506428573	2.9712640606963	-1.52257781649029	0.128759175652952	0.425420919773862	Junction	DLPFC
chr3:51348939-51350287(+)	ENSG00000088538.12	ENSG00000088538	DOCK3	0.0623198690327774	3.39668386430271	1.52256521565323	0.128762329643169	0.425420919773862	Junction	DLPFC
chr16:57235229-57238878(+)	ENSG00000159579.13	ENSG00000159579	RSPRY1	-0.0793680485781429	1.55672330237343	-1.52255680758314	0.128764434217112	0.425420919773862	Junction	DLPFC
chr19:13212523-13212630(-)	ENSG00000141837.19	ENSG00000141837	CACNA1A	0.107583907102021	0.849881832146077	1.52255330982569	0.128765309727854	0.425420919773862	Junction	DLPFC
chr6:32068708-32068821(-)	ENSG00000168477.17	ENSG00000168477	TNXB	-0.130293994776562	-0.430341790744358	-1.52253040672615	0.128771042632847	0.425426690990287	Junction	DLPFC
chr2:26774324-26775043(+)	ENSG00000213699.8	ENSG00000213699	SLC35F6	-0.0620515360185422	1.62126176373575	-1.52252292334251	0.128772915851626	0.425426690990287	Junction	DLPFC
chr4:55411840-55417071(+)	ENSG00000134851.12	ENSG00000134851	TMEM165	-0.100484156441808	2.4613579585957	-1.5224323699027	0.128795584610193	0.425482916166861	Junction	DLPFC
chr1:225862579-225862770(-)	ENSG00000196187.11	ENSG00000196187	TMEM63A	-0.164979792345362	2.72684844200385	-1.52243153033299	0.128795794799033	0.425482916166861	Junction	DLPFC
chr15:72199757-72200473(-)	ENSG00000067225.17	ENSG00000067225	PKM	0.0400714744440732	5.81980321346808	1.52241274066544	0.128800498919639	0.425486005400977	Junction	DLPFC
chr14:55630098-55633234(+)	ENSG00000126777.17	ENSG00000126777	KTN1	-0.0521034023769851	4.21940041373775	-1.52240438823872	0.128802590049317	0.425486005400977	Junction	DLPFC
chr1:32786448-32786939(-)	ENSG00000134684.10	ENSG00000134684	YARS	0.0544140494859687	3.65716160493359	1.52236516309544	0.128812410886258	0.425508767844338	Junction	DLPFC
chr20:64063385-64063917(+)	ENSG00000171703.16	ENSG00000171703	TCEA2	0.115520675770154	-0.173303242479401	1.52230688646614	0.128827002741025	0.425540480675118	Junction	DLPFC
chr11:62705618-62707108(-)	ENSG00000168000.14	ENSG00000168000	BSCL2	0.0700733648073746	5.43801136801635	1.52230341481341	0.128827872047045	0.425540480675118	Junction	DLPFC
chr19:18598602-18598771(-)	ENSG00000006016.10	ENSG00000006016	CRLF1	0.116678159588892	1.51057897996657	1.5222171104822	0.128849484226662	0.4255949103814	Junction	DLPFC
chr18:79934023-79943328(-)	ENSG00000122490.18	ENSG00000122490	PQLC1	0.061770367416844	2.44350323251393	1.52221420569487	0.128850211687633	0.4255949103814	Junction	DLPFC
chr12:32750875-32753917(-)	ENSG00000139131.12	ENSG00000139131	YARS2	0.0600295815704584	1.43748303182804	1.52219438938892	0.1288551744735	0.425601621880925	Junction	DLPFC
chr2:71188536-71189844(-)	ENSG00000124374.8	ENSG00000124374	PAIP2B	-0.123177728313395	3.585882659769	-1.52215897434935	0.128864044169965	0.425614505857302	Junction	DLPFC
chr4:662619-663099(+)	ENSG00000133256.12	ENSG00000133256	PDE6B	-0.165789777061379	0.316572677080159	-1.52215540906988	0.128864937120581	0.425614505857302	Junction	DLPFC
chr2:202796965-202811745(-)	ENSG00000163596.16	ENSG00000163596	ICA1L	0.0486220865719673	2.94924585198698	1.52213735396544	0.128869459229181	0.425618304382675	Junction	DLPFC
chr7:158737180-158739022(-)	ENSG00000117868.15	ENSG00000117868	ESYT2	-0.0513897201128016	2.30683204236983	-1.52211649955452	0.128874682610392	0.425618304382675	Junction	DLPFC
chr9:128621257-128624327(+)	ENSG00000197694.14	ENSG00000197694	SPTAN1	0.0434743193968307	5.81435332625683	1.52210082110639	0.128878609682717	0.425618304382675	Junction	DLPFC
chr11:99021271-99325345(+)	ENSG00000149972.10	ENSG00000149972	CNTN5	0.129190759907016	0.216584421660371	1.52209326344704	0.128880502727073	0.425618304382675	Junction	DLPFC
chr12:113937137-113939959(-)	ENSG00000122965.10	ENSG00000122965	RBM19	0.0779233507751647	1.13013037599818	1.52208082536471	0.128883618268207	0.425618304382675	Junction	DLPFC
chr1:148979850-148981269(+)	ENSG00000178104.19	ENSG00000178104	PDE4DIP	0.0412507777103555	3.84479391152563	1.52207609229309	0.128884803842551	0.425618304382675	Junction	DLPFC
chr10:133211859-133212715(+)	ENSG00000171798.17	ENSG00000171798	KNDC1	0.0844166088300834	1.97561304156195	1.52205301190905	0.12889058530762	0.425618304382675	Junction	DLPFC
chr1:92247145-92247877(-)	ENSG00000174842.16	ENSG00000174842	GLMN	0.0663991223108737	1.87662418696172	1.52205246239075	0.128890722960344	0.425618304382675	Junction	DLPFC
chrX:14915765-14916196(+)	ENSG00000130150.11	ENSG00000130150	MOSPD2	-0.126113602441754	0.783164437191017	-1.52204550422215	0.128892465971136	0.425618304382675	Junction	DLPFC
chr11:502250-504823(-)	ENSG00000023191.16	ENSG00000023191	RNH1	-0.124351807006186	1.23486118470051	-1.52202309624978	0.128898079259567	0.425621954365136	Junction	DLPFC
chr3:9943516-9944364(+)	ENSG00000163703.17	ENSG00000163703	CRELD1	0.06434456300139	2.47047294422808	1.52201509673638	0.128900083216486	0.425621954365136	Junction	DLPFC
chr11:10500250-10501469(+)	ENSG00000133805.15	ENSG00000133805	AMPD3	-0.108164748455934	-0.0029961635623089	-1.5220059910478	0.128902364310771	0.425621954365136	Junction	DLPFC
chr4:20730130-20732005(-)	ENSG00000185774.14	ENSG00000185774	KCNIP4	0.0910792318852906	3.64455600908221	1.52193772966887	0.128919465683592	0.425666018387397	Junction	DLPFC
chr3:33543540-33544697(-)	ENSG00000163539.16	ENSG00000163539	CLASP2	-0.0400552922294109	5.65527075670525	-1.5219293226888	0.128921571988211	0.425666018387397	Junction	DLPFC
chr17:73423523-73423915(-)	ENSG00000069188.16	ENSG00000069188	SDK2	-0.123071864512932	-0.358504177497822	-1.52190844786117	0.128926802132874	0.425673608406238	Junction	DLPFC
chrX:123697752-123703453(-)	ENSG00000125676.19	ENSG00000125676	THOC2	-0.0662581823373178	1.86608908886951	-1.52186391127073	0.128937961236387	0.425690007610733	Junction	DLPFC
chr10:94259151-94262493(+)	ENSG00000138193.15	ENSG00000138193	PLCE1	-0.11847146637961	-0.720299611454556	-1.5218528521066	0.128940732341174	0.425690007610733	Junction	DLPFC
chr9:120415160-120419787(-)	ENSG00000136861.17	ENSG00000136861	CDK5RAP2	-0.074224206578871	2.09151759445478	-1.52184533676928	0.128942615492579	0.425690007610733	Junction	DLPFC
chr13:41886831-41887196(-)	ENSG00000102763.16	ENSG00000102763	VWA8	0.05372358656212	2.39774031231766	1.5218418270583	0.128943494943777	0.425690007610733	Junction	DLPFC
chr9:77317699-77318234(+)	ENSG00000197969.11	ENSG00000197969	VPS13A	0.0617067049825545	2.82107363610209	1.52179481144376	0.128955276404573	0.425719224039231	Junction	DLPFC
chr1:2521801-2526463(-)	ENSG00000157881.13	ENSG00000157881	PANK4	0.069934210848395	1.05339649193404	1.52174125765101	0.128968697265293	0.425749107017166	Junction	DLPFC
chr7:6466324-6469595(-)	ENSG00000136240.9	ENSG00000136240	KDELR2	-0.0485642513792939	2.35386914868611	-1.52173529321512	0.12897019205158	0.425749107017166	Junction	DLPFC
chr1:183742290-183806374(+)	ENSG00000143344.15	ENSG00000143344	RGL1	0.0725979567224791	1.84046131580201	1.52172271261676	0.128973345001939	0.425749836806356	Junction	DLPFC
chr2:38585882-38591529(-)	ENSG00000143889.15	ENSG00000143889	HNRNPLL	0.0413218091111537	3.02915050180181	1.52169639504138	0.128979940908842	0.425759889608201	Junction	DLPFC
chr3:14472318-14477204(+)	ENSG00000131389.16	ENSG00000131389	SLC6A6	-0.130535680551928	-0.365523324106384	-1.52168716522935	0.128982254215461	0.425759889608201	Junction	DLPFC
chr15:76767089-76771723(-)	ENSG00000140386.12	ENSG00000140386	SCAPER	-0.0882944916202923	0.973222522599863	-1.52166995370336	0.128986568099092	0.425764451161357	Junction	DLPFC
chr10:102416120-102416384(-)	ENSG00000059915.16	ENSG00000059915	PSD	0.0904201185605291	2.4828707705498	1.52164380147728	0.12899312308838	0.42577539633006	Junction	DLPFC
chr11:26531337-26534455(+)	ENSG00000134343.12	ENSG00000134343	ANO3	0.0989403082666401	1.84163490718648	1.521633328929	0.12899574807898	0.42577539633006	Junction	DLPFC
chr16:71846105-71848009(+)	ENSG00000224470.7	ENSG00000224470	ATXN1L	-0.0900649988620677	0.561642693001544	-1.52160002648094	0.129004095762031	0.425782064215391	Junction	DLPFC
chr5:37052567-37057185(+)	ENSG00000164190.16	ENSG00000164190	NIPBL	-0.0591647104612161	1.82740029540152	-1.52159660706532	0.129004952905995	0.425782064215391	Junction	DLPFC
chr2:54850219-54853642(+)	ENSG00000214595.11	ENSG00000214595	EML6	0.0697311687939089	1.85641682327442	1.52157385020712	0.129010657474509	0.425782064215391	Junction	DLPFC
chr6:43019367-43020666(+)	ENSG00000124702.17	ENSG00000124702	KLHDC3	0.0616498491427799	5.26064349164534	1.52155794539495	0.129014644525301	0.425782064215391	Junction	DLPFC
chr7:8071132-8086192(+)	ENSG00000106415.12	ENSG00000106415	GLCCI1	0.111794269482501	0.276003470840477	1.52155650040798	0.129015006762349	0.425782064215391	Junction	DLPFC
chr5:16673890-16674852(-)	ENSG00000145555.14	ENSG00000145555	MYO10	-0.0804350067415445	2.42874848648141	-1.52155508801304	0.12901536082982	0.425782064215391	Junction	DLPFC
chr15:78163610-78163715(+)	ENSG00000166411.13	ENSG00000166411	IDH3A	0.0515650268552857	3.89438564272769	1.5215204102105	0.129024054303127	0.425801077714065	Junction	DLPFC
chr14:23079039-23079546(-)	ENSG00000100813.14	ENSG00000100813	ACIN1	-0.0713562923695691	2.21811804293175	-1.52148207725829	0.129033664627722	0.425823116043224	Junction	DLPFC
chr9:133353941-133354658(-)	ENSG00000148290.9	ENSG00000148290	SURF1	-0.0743170309320562	1.94373228337751	-1.52144642021204	0.129042604586329	0.425842941150784	Junction	DLPFC
chr12:53295942-53296243(+)	ENSG00000123349.13	ENSG00000123349	PFDN5	0.0303838775201327	5.08732337631191	1.52140983763201	0.129051777097577	0.425858878855204	Junction	DLPFC
chr8:94393883-94399413(-)	ENSG00000197275.13	ENSG00000197275	RAD54B	0.106887264644068	0.10582588670249	1.52140191314532	0.129053764106015	0.425858878855204	Junction	DLPFC
chr21:42687995-42698967(+)	ENSG00000160191.17	ENSG00000160191	PDE9A	-0.123890230258502	-0.418552510374875	-1.52139207072436	0.129056232056007	0.425858878855204	Junction	DLPFC
chr7:116758621-116759390(+)	ENSG00000105976.14	ENSG00000105976	MET	0.11578089000115	1.05084109541855	1.521337162923	0.129070000656066	0.425894634504406	Junction	DLPFC
chr10:100929998-100930975(+)	ENSG00000119906.11	ENSG00000119906	SLF2	-0.064786407328812	2.61431291662905	-1.52130066758035	0.129079152808829	0.425905560112371	Junction	DLPFC
chr6:109446413-109446695(-)	ENSG00000135596.17	ENSG00000135596	MICAL1	0.108480906754462	1.05651721331399	1.52130056860058	0.129079177631258	0.425905560112371	Junction	DLPFC
chr11:68081458-68097018(-)	ENSG00000110721.11	ENSG00000110721	CHKA	-0.120362334677705	0.240852362553228	-1.52128091064412	0.129084107583708	0.425912149204985	Junction	DLPFC
chr16:68361308-68361602(-)	ENSG00000103056.11	ENSG00000103056	SMPD3	0.132977177531527	0.0326504709359094	1.52121616256777	0.129100346573597	0.425956051243712	Junction	DLPFC
chr2:37217038-37220384(-)	ENSG00000115816.14	ENSG00000115816	CEBPZ	-0.0570287104078128	1.92450928317262	-1.52117855289923	0.129109779910256	0.425970897834628	Junction	DLPFC
chr12:4662636-4668456(+)	ENSG00000139180.10	ENSG00000139180	NDUFA9	0.0480698563432428	3.59747167502129	1.52115543343715	0.129115579049529	0.425970897834628	Junction	DLPFC
chr14:104708733-104709280(+)	ENSG00000203485.12	ENSG00000203485	INF2	-0.0771724455150988	2.10716070281168	-1.52112604371859	0.129122951273515	0.425970897834628	Junction	DLPFC
chr16:1783037-1786536(+)	ENSG00000095906.16	ENSG00000095906	NUBP2	0.0933548823067885	0.213380626525089	1.52111329285733	0.129126149848102	0.425970897834628	Junction	DLPFC
chr22:18992018-19014352(+)	ENSG00000283406.1	ENSG00000283406	DGCR5	0.148604627600255	0.026880746026153	1.52111144226033	0.12912661407855	0.425970897834628	Junction	DLPFC
chrX:13739033-13744414(+)	ENSG00000046651.14	ENSG00000046651	OFD1	-0.112422944965721	0.169420957259013	-1.521108328706	0.12912739513037	0.425970897834628	Junction	DLPFC
chr14:49586711-49586744(+)				-0.58113288908685	-2.79501224883772	-1.52107557894212	0.129135610807741	0.425970897834628	Junction	DLPFC
chr7:100223699-100223881(-)	ENSG00000239521.7	ENSG00000239521	GATS	-0.0599756266224806	3.66422486802629	-1.52106961046457	0.129137108116996	0.425970897834628	Junction	DLPFC
chr15:30561135-30561708(+)	ENSG00000178115.11	ENSG00000178115	GOLGA8Q	-0.258563552073484	-1.33025795620212	-1.52106539848132	0.129138164783476	0.425970897834628	Junction	DLPFC
chr4:169587614-169588648(-)	ENSG00000137601.15	ENSG00000137601	NEK1	-0.0638117951222202	1.7427395670107	-1.52106373117022	0.129138583066143	0.425970897834628	Junction	DLPFC
chr4:9267124-9271868(-)				-0.353685817694251	-1.94544554718616	-1.52105593216809	0.129140539636113	0.425970897834628	Junction	DLPFC
chr15:63589012-63590660(+)	ENSG00000140455.16	ENSG00000140455	USP3	-0.117052151752926	-0.42149794958188	-1.52104605547986	0.129143017477517	0.425970897834628	Junction	DLPFC
chr6:30622899-30624882(+)	ENSG00000204568.11	ENSG00000204568	MRPS18B	-0.0754418310679447	2.34726521059215	-1.5210399378245	0.129144552279783	0.425970897834628	Junction	DLPFC
chr15:82851232-82852141(-)	ENSG00000103942.12	ENSG00000103942	HOMER2	0.0766759998585073	2.06268147244311	1.52102870575005	0.12914737022864	0.425970897834628	Junction	DLPFC
chr17:44356353-44356429(-)	ENSG00000161682.14	ENSG00000161682	FAM171A2	0.0887343162342024	1.48343705870294	1.52099674792328	0.129155388201542	0.425970897834628	Junction	DLPFC
chr3:155916193-155919232(+)	ENSG00000163655.15	ENSG00000163655	GMPS	0.0543659939837711	3.03774454115594	1.52099189698635	0.129156605298245	0.425970897834628	Junction	DLPFC
chr16:84979286-84981869(-)	ENSG00000153786.12	ENSG00000153786	ZDHHC7	-0.0713778877104986	0.781214932723048	-1.52099135634766	0.12915674094467	0.425970897834628	Junction	DLPFC
chr12:27655236-27656615(+)	ENSG00000110841.13	ENSG00000110841	PPFIBP1	0.0849095801704113	2.92557667555769	1.52098774294161	0.129157647552293	0.425970897834628	Junction	DLPFC
chr3:20140365-20146315(+)	ENSG00000114166.7	ENSG00000114166	KAT2B	-0.081792372146766	2.84870315349682	-1.52096172157481	0.129164176488953	0.425974002897046	Junction	DLPFC
chr12:57735428-57737078(-)	ENSG00000135439.11	ENSG00000135439	AGAP2	0.103170763878202	3.23300381416217	1.52096060808863	0.129164455875899	0.425974002897046	Junction	DLPFC
chr16:1786656-1787676(+)	ENSG00000095906.16	ENSG00000095906	NUBP2	0.114458174507571	0.0732157721850213	1.52094049386429	0.129169502855556	0.425980973080796	Junction	DLPFC
chr2:55291776-55295596(-)	ENSG00000115355.15	ENSG00000115355	CCDC88A	-0.0584089836996454	3.71716674179539	-1.52088885566404	0.129182460407899	0.426014030196499	Junction	DLPFC
chr3:125530581-125531860(-)	ENSG00000144909.7	ENSG00000144909	OSBPL11	-0.0798772290064863	1.12222964203155	-1.52087644731	0.129185574182161	0.426014239119855	Junction	DLPFC
chr15:61966143-61967367(-)	ENSG00000129003.15	ENSG00000129003	VPS13C	-0.0520926355771177	3.48297351570229	-1.52086522188797	0.129188391159819	0.426014239119855	Junction	DLPFC
chr3:89127274-89209859(+)	ENSG00000044524.10	ENSG00000044524	EPHA3	0.111007716361878	0.179435242511684	1.52084850144293	0.129192587181776	0.426018401685275	Junction	DLPFC
chr6:110103558-110105406(-)	ENSG00000112290.12	ENSG00000112290	WASF1	0.0556608995050491	4.07929377524984	1.52077039084459	0.129212190567536	0.426071039217123	Junction	DLPFC
chr16:69670289-69677202(+)	ENSG00000102908.20	ENSG00000102908	NFAT5	-0.0508133432213601	3.11014384098638	-1.52075148175671	0.129216936522607	0.426071039217123	Junction	DLPFC
chr22:39668382-39670037(+)	ENSG00000100346.17	ENSG00000100346	CACNA1I	0.133207666297615	0.899719640372586	1.52074466323616	0.129218647923132	0.426071039217123	Junction	DLPFC
chr9:104786977-104787919(-)	ENSG00000165029.15	ENSG00000165029	ABCA1	-0.110356179089154	0.0352142398130646	-1.52072894485617	0.129222593192907	0.426071039217123	Junction	DLPFC
chr5:60529544-60533931(+)	ENSG00000152931.7	ENSG00000152931	PART1	0.161431990584985	-0.836070745355482	1.52072644652288	0.129223220276286	0.426071039217123	Junction	DLPFC
chr16:2084716-2084950(+)	ENSG00000103197.16	ENSG00000103197	TSC2	-0.0626529051679044	1.91041265565014	-1.52070012393278	0.129229827408813	0.426083149588887	Junction	DLPFC
chr16:68352410-68353491(+)	ENSG00000132600.16	ENSG00000132600	PRMT7	0.0851604239740636	0.422283057074455	1.52067646060072	0.129235767276084	0.42609305942306	Junction	DLPFC
chr21:44143362-44144820(+)	ENSG00000160221.16	ENSG00000160221	C21orf33	0.0450744010785798	3.40135333382571	1.5206489565036	0.129242671503195	0.426095692579405	Junction	DLPFC
chr11:27412861-27472117(-)	ENSG00000205213.13	ENSG00000205213	LGR4	-0.11600140660652	-0.585593708805684	-1.52063821350613	0.129245368346618	0.426095692579405	Junction	DLPFC
chr12:2255950-2255979(+)				0.168902678382068	0.220112804743436	1.52063821208079	0.12924536870443	0.426095692579405	Junction	DLPFC
chr3:50109689-50110378(+)	ENSG00000003756.16	ENSG00000003756	RBM5	-0.0590154537806487	3.0136745565901	-1.52057110252094	0.129262216390526	0.426112587229033	Junction	DLPFC
chr18:50286859-50287586(-)	ENSG00000154832.14	ENSG00000154832	CXXC1	0.0845738829527624	1.05343073908737	1.52056070485421	0.129264826851848	0.426112587229033	Junction	DLPFC
chr18:34710446-34755975(+)	ENSG00000134769.21	ENSG00000134769	DTNA	-0.0643558612551275	4.19505134759868	-1.52053647497743	0.129270910218128	0.426112587229033	Junction	DLPFC
chr2:65010764-65016439(+)	ENSG00000115902.10	ENSG00000115902	SLC1A4	0.0521882126882466	3.11295168427073	1.52053270106891	0.12927185774894	0.426112587229033	Junction	DLPFC
chr15:34244073-34245284(-)	ENSG00000140199.11	ENSG00000140199	SLC12A6	-0.0528163349758432	1.94253837145041	-1.52052915715423	0.129272747539181	0.426112587229033	Junction	DLPFC
chr2:232550745-232556415(+)	ENSG00000135930.13	ENSG00000135930	EIF4E2	0.0619845490652899	3.20457284471237	1.52052455721861	0.129273902477558	0.426112587229033	Junction	DLPFC
chr20:14002405-14085620(+)	ENSG00000172264.16	ENSG00000172264	MACROD2	0.0620761940219689	1.93913378645272	1.52052002947915	0.129275039296996	0.426112587229033	Junction	DLPFC
chr19:45488707-45488847(-)	ENSG00000125744.11	ENSG00000125744	RTN2	0.0796203351385419	2.46733318027979	1.52051415481432	0.129276514312472	0.426112587229033	Junction	DLPFC
chr17:63728414-63741740(-)	ENSG00000266173.5	ENSG00000266173	STRADA	-0.0586483218407822	2.16765698193231	-1.52051260811699	0.129276902660641	0.426112587229033	Junction	DLPFC
chr20:35729366-35729461(-)	ENSG00000131051.21	ENSG00000131051	RBM39	-0.0443688092016767	4.58960091188987	-1.52049402710881	0.129281568092177	0.426118292869179	Junction	DLPFC
chr10:69166111-69168488(+)	ENSG00000122958.14	ENSG00000122958	VPS26A	-0.0507415886847409	2.77904931675204	-1.5203863224152	0.129308613822764	0.426192303951501	Junction	DLPFC
chr14:21023322-21025028(-)	ENSG00000165795.22	ENSG00000165795	NDRG2	-0.0829776673548364	3.63738011081047	-1.520381231017	0.129309892433231	0.426192303951501	Junction	DLPFC
chr13:32136973-32147281(+)	ENSG00000073910.19	ENSG00000073910	FRY	0.0517216706116433	2.85747915805909	1.52034720326081	0.129318438127866	0.426210796057646	Junction	DLPFC
chr7:1482708-1483741(-)	ENSG00000164880.15	ENSG00000164880	INTS1	-0.0836369233850174	1.29198874065299	-1.52033094012269	0.129322522590709	0.426214584223854	Junction	DLPFC
chr3:53702811-53718300(+)	ENSG00000157388.14	ENSG00000157388	CACNA1D	0.0781792721077662	1.12731193357173	1.52030217302434	0.129329747650888	0.426222349732089	Junction	DLPFC
chr21:33622069-33624682(-)	ENSG00000205758.11	ENSG00000205758	CRYZL1	-0.0534056369677623	2.63632142087784	-1.52029818587904	0.129330749075468	0.426222349732089	Junction	DLPFC
chr5:147399253-147400691(-)	ENSG00000113657.12	ENSG00000113657	DPYSL3	-0.0561663949913846	3.32604462323563	-1.52025085155901	0.129342638181675	0.426230219766329	Junction	DLPFC
chr11:94972194-94973497(-)	ENSG00000150316.11	ENSG00000150316	CWC15	0.0454463758094147	3.44390305496634	1.52025013811348	0.129342817386498	0.426230219766329	Junction	DLPFC
chr16:74508926-74532120(-)	ENSG00000090863.11	ENSG00000090863	GLG1	-0.0519747959313751	3.16720868076126	-1.52024655162885	0.129343718250544	0.426230219766329	Junction	DLPFC
chr1:151709792-151714593(-)	ENSG00000159409.14	ENSG00000159409	CELF3	0.0915116671799115	2.66667403997449	1.52024193504168	0.129344877866065	0.426230219766329	Junction	DLPFC
chr12:119758701-119760938(-)	ENSG00000122966.14	ENSG00000122966	CIT	0.0767570212216476	3.82340134920977	1.52017129953309	0.129362621427969	0.426279016702393	Junction	DLPFC
chr1:146949423-146951347(+)	ENSG00000268043.7	ENSG00000268043	NBPF12	-0.141931884817455	-0.105182080953292	-1.52014121525431	0.129370179142071	0.426294247519496	Junction	DLPFC
chr9:20789609-20820323(+)	ENSG00000188352.12	ENSG00000188352	FOCAD	0.127218632991127	-0.227536804642123	1.52012597926373	0.129374006829403	0.426297186923644	Junction	DLPFC
chrX:130901732-130903048(-)	ENSG00000165675.16	ENSG00000165675	ENOX2	-0.129613797301343	-0.637194594173628	-1.52007928931323	0.129385737140734	0.426323937265828	Junction	DLPFC
chr22:31833981-31836971(+)	ENSG00000100150.16	ENSG00000100150	DEPDC5	0.0978889349161502	0.314520844473375	1.52007029572405	0.12938799677152	0.426323937265828	Junction	DLPFC
chr17:75498539-75498628(+)	ENSG00000177728.15	ENSG00000177728	TMEM94	-0.0666050429718947	2.21333928585326	-1.5200278166345	0.129398670018645	0.426349430900721	Junction	DLPFC
chr6:30741334-30741613(-)	ENSG00000137312.14	ENSG00000137312	FLOT1	0.0410090771195782	3.940835036612	1.52000331937822	0.129404825483217	0.426360038292868	Junction	DLPFC
chr20:2988475-3005055(+)	ENSG00000132670.20	ENSG00000132670	PTPRA	0.0327078658872985	4.21436720718071	1.51998921078222	0.129408370676218	0.426362045136162	Junction	DLPFC
chr9:128222597-128222792(+)	ENSG00000106976.20	ENSG00000106976	DNM1	0.0914647228375088	6.05601096052064	1.51992089206476	0.129425538802391	0.426408934378129	Junction	DLPFC
chrX:48818413-48820105(+)	ENSG00000094631.18	ENSG00000094631	HDAC6	-0.0911514135630723	0.438849399247068	-1.51986199361154	0.12944034109258	0.426427682997454	Junction	DLPFC
chr22:30345191-30346311(-)	ENSG00000099995.18	ENSG00000099995	SF3A1	-0.062590594886987	2.5799921954771	-1.51985823448142	0.129441285877574	0.426427682997454	Junction	DLPFC
chr10:110600547-110601021(+)	ENSG00000108055.9	ENSG00000108055	SMC3	-0.060671472223267	2.54446345669184	-1.51985643027113	0.129441739333009	0.426427682997454	Junction	DLPFC
chr4:1939779-1942338(+)	ENSG00000109685.17	ENSG00000109685	WHSC1	0.0700427841671492	1.28876522389011	1.51985151121982	0.129442975653365	0.426427682997454	Junction	DLPFC
chr1:67020448-67021534(-)	ENSG00000116704.7	ENSG00000116704	SLC35D1	-0.0887701553039958	-0.0216318090980779	-1.51980133321451	0.129455587572496	0.426450836279648	Junction	DLPFC
chr7:32070396-32070978(-)	ENSG00000154678.16	ENSG00000154678	PDE1C	-0.185782152199461	-0.726279497447484	-1.51980018058166	0.129455877290615	0.426450836279648	Junction	DLPFC
chr8:1926464-1928426(+)	ENSG00000283239.1	ENSG00000283239	KBTBD11-OT1	-0.112256024860239	0.674291570579373	-1.51977271415098	0.129462781219315	0.426463904724762	Junction	DLPFC
chr1:110050410-110050955(+)	ENSG00000143093.14	ENSG00000143093	STRIP1	0.0458850747371233	2.60317520271484	1.51975937545698	0.129466134120841	0.426465275388436	Junction	DLPFC
chr5:90690959-90692604(+)	ENSG00000164199.15	ENSG00000164199	ADGRV1	-0.122130507719229	1.31739255090238	-1.51974749171964	0.129469121351971	0.426465441488149	Junction	DLPFC
chr18:724633-732833(-)	ENSG00000176105.13	ENSG00000176105	YES1	-0.0853549792997479	0.839834071449914	-1.51972328658448	0.129475205995773	0.426471238520155	Junction	DLPFC
chr7:38422478-38426953(-)	ENSG00000078053.16	ENSG00000078053	AMPH	0.0890499815080724	4.04371845802268	1.51971712489716	0.129476754945378	0.426471238520155	Junction	DLPFC
chr2:24840032-24841258(-)	ENSG00000138031.14	ENSG00000138031	ADCY3	0.080219640862415	1.27251690290286	1.51969595608963	0.12948207655499	0.426479093287431	Junction	DLPFC
chr6:34823349-34834216(+)	ENSG00000065060.16	ENSG00000065060	UHRF1BP1	0.0961262348004396	0.178081769530124	1.51967651248067	0.129486964618594	0.426485519746978	Junction	DLPFC
chr6:123056027-123063673(+)	ENSG00000146352.12	ENSG00000146352	CLVS2	0.0697150176756663	3.03984778100096	1.5196421512977	0.12949560326638	0.426504298768974	Junction	DLPFC
chr11:86556703-86559689(-)	ENSG00000151376.16	ENSG00000151376	ME3	0.0691899758059271	2.18633444232422	1.51960773381905	0.129504256517838	0.426523125036432	Junction	DLPFC
chr2:218228851-218238663(+)	ENSG00000163466.15	ENSG00000163466	ARPC2	0.173267950937546	-0.764967665878782	1.5195885838166	0.129509071411695	0.426529309080511	Junction	DLPFC
chr1:6151156-6152411(-)	ENSG00000116254.17	ENSG00000116254	CHD5	0.0918705343233018	3.73177582215383	1.51956572834579	0.129514818155882	0.426538561760105	Junction	DLPFC
chr10:119930432-119932132(+)	ENSG00000107651.12	ENSG00000107651	SEC23IP	-0.0725677606465249	1.1568384118245	-1.51955012201411	0.129518742302003	0.426541811689642	Junction	DLPFC
chr17:37113266-37121354(-)	ENSG00000278540.4	ENSG00000278540	ACACA	0.0680526495470894	2.3056150350986	1.51952649410847	0.129524683615433	0.426551704422983	Junction	DLPFC
chr22:20973868-20974062(+)	ENSG00000183773.15	ENSG00000183773	AIFM3	0.0824647269156377	1.77618144814146	1.51950343448825	0.129530482236578	0.42656112680294	Junction	DLPFC
chr2:107860928-107861193(+)	ENSG00000196862.9	ENSG00000196862	RGPD4	0.464920617941642	-2.69465531716677	1.5194594065497	0.129541554157888	0.426580294526682	Junction	DLPFC
chr12:113384947-113385211(+)	ENSG00000151176.7	ENSG00000151176	PLBD2	-0.0701076177841646	2.01312554374578	-1.51945692612444	0.129542177944534	0.426580294526682	Junction	DLPFC
chr5:128084711-128112813(+)	ENSG00000064651.13	ENSG00000064651	SLC12A2	-0.0816809635206369	3.39130514885748	-1.51943368740542	0.129548022218511	0.426589865947956	Junction	DLPFC
chr6:25465949-25471168(+)	ENSG00000079691.17	ENSG00000079691	LRRC16A	0.0680956059931028	1.97113985774164	1.51941275457831	0.129553286762868	0.426597527981475	Junction	DLPFC
chr18:26327141-26335174(+)	ENSG00000141384.12	ENSG00000141384	TAF4B	0.0705472111286692	1.20869743517375	1.51938392396227	0.129560537850992	0.426611730878981	Junction	DLPFC
chr17:21126992-21172017(+)	ENSG00000109016.17	ENSG00000109016	DHRS7B	0.0896350240371897	0.966022263127185	1.51936261580115	0.129565897195985	0.4266197042179	Junction	DLPFC
chr18:54271486-54273925(+)	ENSG00000101751.10	ENSG00000101751	POLI	-0.0605883915129817	1.91276959970378	-1.51928359422479	0.129585773901832	0.426675477209729	Junction	DLPFC
chr7:55201356-55201734(+)	ENSG00000146648.16	ENSG00000146648	EGFR	-0.109249120963152	0.924839769684463	-1.51918746044153	0.12960995813538	0.426689533004882	Junction	DLPFC
chr5:181242346-181243679(-)	ENSG00000204628.11	ENSG00000204628	RACK1	-0.0823293534838068	0.711662656793988	-1.51918118384558	0.129611537251715	0.426689533004882	Junction	DLPFC
chr21:37126144-37129002(+)	ENSG00000182670.13	ENSG00000182670	TTC3	0.0393920857307687	5.47338289782242	1.51918021193155	0.12961178177498	0.426689533004882	Junction	DLPFC
chr14:22843419-22843709(+)	ENSG00000157227.12	ENSG00000157227	MMP14	-0.182904522034474	-0.96150949352578	-1.51917971153849	0.129611907668708	0.426689533004882	Junction	DLPFC
chr1:43446417-43446954(+)	ENSG00000198198.14	ENSG00000198198	SZT2	-0.0972365443223561	0.208344031997195	-1.51917628185287	0.12961277054478	0.426689533004882	Junction	DLPFC
chr8:144085744-144085881(+)	ENSG00000197858.10	ENSG00000197858	GPAA1	-0.0611813772777835	1.6649026282377	-1.51917479718806	0.129613144073622	0.426689533004882	Junction	DLPFC
chr3:62319833-62320459(+)	ENSG00000114405.10	ENSG00000114405	C3orf14	0.0633544519329919	2.8420124106298	1.51916585751337	0.129615393236302	0.426689533004882	Junction	DLPFC
chr16:9841105-9849755(-)	ENSG00000183454.15	ENSG00000183454	GRIN2A	0.0801439142679477	4.23052158349722	1.51915846228111	0.129617253850542	0.426689533004882	Junction	DLPFC
chr18:6239873-6241357(-)	ENSG00000154655.15	ENSG00000154655	L3MBTL4	-0.0597080557769756	1.85944230502195	-1.51915663565184	0.129617713427203	0.426689533004882	Junction	DLPFC
chr2:98546695-98552785(+)	ENSG00000040933.15	ENSG00000040933	INPP4A	-0.0644378753800153	1.49559608842162	-1.51914911108946	0.129619606607053	0.426689533004882	Junction	DLPFC
chrX:40597345-40597526(+)	ENSG00000182220.14	ENSG00000182220	ATP6AP2	0.0495298079459395	4.82996628188408	1.51913067948328	0.129624244090154	0.426689533004882	Junction	DLPFC
chr1:208218003-208243642(-)	ENSG00000076356.6	ENSG00000076356	PLXNA2	0.0976101595494319	1.26403388720374	1.51911759127147	0.129627537227404	0.426689533004882	Junction	DLPFC
chr9:137814509-137815946(+)	ENSG00000181090.18	ENSG00000181090	EHMT1	-0.113814020038382	-0.242690395772552	-1.51910689269129	0.129630229155655	0.426689533004882	Junction	DLPFC
chr2:178735873-178737321(+)	ENSG00000237298.9	ENSG00000237298	TTN-AS1	0.114964033617423	-0.457202434270035	1.51910311500448	0.129631179690501	0.426689533004882	Junction	DLPFC
chr19:17206377-17206678(+)	ENSG00000099331.13	ENSG00000099331	MYO9B	-0.109931615584281	1.1394221032293	-1.51908230366683	0.129636416299757	0.426691960113151	Junction	DLPFC
chr5:181233436-181233635(+)	ENSG00000146063.18	ENSG00000146063	TRIM41	-0.0730333751254278	1.14779138945701	-1.51907682933045	0.129637793795585	0.426691960113151	Junction	DLPFC
chr12:49541765-49542333(+)	ENSG00000135519.6	ENSG00000135519	KCNH3	0.129542385859004	-0.0856955125252805	1.5190137871248	0.129653657796624	0.426734502794173	Junction	DLPFC
chr17:28642988-28643163(-)	ENSG00000007202.14	ENSG00000007202	KIAA0100	0.0563338946265086	2.38007127611299	1.518984768725	0.129660960523274	0.426748866105182	Junction	DLPFC
chr20:46394504-46398696(-)	ENSG00000062598.17	ENSG00000062598	ELMO2	-0.0847763018213239	0.775673407472483	-1.51892309226137	0.129676482994173	0.42679028152658	Junction	DLPFC
chr16:15737621-15738564(-)	ENSG00000133392.17	ENSG00000133392	MYH11	-0.210365018133646	-0.584542708495786	-1.51888378613105	0.12968637615033	0.426799252497766	Junction	DLPFC
chr9:137449492-137449598(-)	ENSG00000165802.20	ENSG00000165802	NSMF	0.0621445187569441	5.03943145136915	1.5188799360731	0.12968734522228	0.426799252497766	Junction	DLPFC
chr16:90006493-90008783(-)	ENSG00000003249.13	ENSG00000003249	DBNDD1	0.0961302399506584	2.32896098575905	1.5188645417859	0.129691220070222	0.426799252497766	Junction	DLPFC
chr3:50348564-50348684(-)	ENSG00000114388.12	ENSG00000114388	NPRL2	0.0582735806959946	1.34473657048575	1.51884450262227	0.129696264200735	0.426799252497766	Junction	DLPFC
chr2:169811324-169811667(+)	ENSG00000138385.15	ENSG00000138385	SSB	0.0409894475652675	4.63025088514537	1.51884148427524	0.129697023973062	0.426799252497766	Junction	DLPFC
chr2:69193416-69245224(+)	ENSG00000169604.19	ENSG00000169604	ANTXR1	-0.128753608411103	0.217416461384434	-1.51883328088914	0.129699088930668	0.426799252497766	Junction	DLPFC
chr21:32650347-32653287(-)	ENSG00000159082.17	ENSG00000159082	SYNJ1	0.0765308033176338	3.6325803242781	1.51882564566878	0.129701010892542	0.426799252497766	Junction	DLPFC
chr8:73552320-73582769(-)	ENSG00000040341.17	ENSG00000040341	STAU2	0.0511450826587666	3.76247953494508	1.51879002470119	0.12970997780889	0.426799252497766	Junction	DLPFC
chr5:52849486-52861446(+)	ENSG00000213949.8	ENSG00000213949	ITGA1	-0.128473259775429	-0.399213815198227	-1.51878649569691	0.129710866196423	0.426799252497766	Junction	DLPFC
chr12:108517274-108518399(+)	ENSG00000198855.6	ENSG00000198855	FICD	-0.122603580459695	-0.81055688020569	-1.51878449851419	0.129711368967037	0.426799252497766	Junction	DLPFC
chr2:152120803-152123765(-)	ENSG00000115145.9	ENSG00000115145	STAM2	-0.0438212950052777	2.57381439942132	-1.51878382346368	0.12971153890454	0.426799252497766	Junction	DLPFC
chr1:27261103-27263151(+)	ENSG00000142784.15	ENSG00000142784	WDTC1	-0.0553337869639531	1.94005842701195	-1.5187065888036	0.129730983136961	0.426847940301514	Junction	DLPFC
chr11:47326553-47326737(+)	ENSG00000110514.19	ENSG00000110514	MADD	0.130872447946311	0.591179298391136	1.51868538399626	0.129736321956483	0.426847940301514	Junction	DLPFC
chr7:148267127-148383648(+)	ENSG00000174469.18	ENSG00000174469	CNTNAP2	0.0829947663783623	3.68602040405982	1.5186757590055	0.12973874533559	0.426847940301514	Junction	DLPFC
chr2:71431429-71433164(+)	ENSG00000075292.18	ENSG00000075292	ZNF638	0.0512256597805552	3.528558277934	1.51866956471628	0.129740304951711	0.426847940301514	Junction	DLPFC
chr19:17862224-17862917(+)	ENSG00000105640.12	ENSG00000105640	RPL18A	-0.0443516793944381	4.67042956061255	-1.51866667253643	0.129741033158154	0.426847940301514	Junction	DLPFC
chr1:1302047-1302921(-)	ENSG00000131584.18	ENSG00000131584	ACAP3	0.0511958863383662	3.57866243592422	1.51863847393403	0.129748133299929	0.426860184678622	Junction	DLPFC
chr16:19016599-19021628(+)	ENSG00000170537.12	ENSG00000170537	TMC7	-0.154323474313495	0.34593959557772	-1.51862232184478	0.129752200379919	0.426860184678622	Junction	DLPFC
chr3:136301112-136316940(+)	ENSG00000114054.13	ENSG00000114054	PCCB	-0.0621696709116802	2.89603680032982	-1.51861686897769	0.129753573428864	0.426860184678622	Junction	DLPFC
chr2:132796730-132860491(-)	ENSG00000176771.15	ENSG00000176771	NCKAP5	-0.142807022020382	-0.284270980993629	-1.518575108439	0.129764089238391	0.426877514590919	Junction	DLPFC
chr14:93467792-93474247(+)	ENSG00000133958.13	ENSG00000133958	UNC79	-0.093815310482884	2.12146297409718	-1.51856481333607	0.129766681772113	0.426877514590919	Junction	DLPFC
chr11:120457757-120458079(+)	ENSG00000196914.8	ENSG00000196914	ARHGEF12	0.0454375287267803	4.91910090789636	1.51856092809777	0.129767660171206	0.426877514590919	Junction	DLPFC
chr5:65618256-65624193(-)	ENSG00000113595.14	ENSG00000113595	TRIM23	0.0496224026664344	3.58689603554701	1.51851481672347	0.12977927259487	0.426892086011647	Junction	DLPFC
chr7:137493837-137521865(-)	ENSG00000157680.15	ENSG00000157680	DGKI	-0.115276373299344	-0.551462126948526	-1.51850690266021	0.129781265708561	0.426892086011647	Junction	DLPFC
chr12:64484500-64485454(+)	ENSG00000183735.9	ENSG00000183735	TBK1	0.0507420025611763	2.17141127922462	1.51850079918017	0.129782802853039	0.426892086011647	Junction	DLPFC
chr15:33857915-33859574(+)	ENSG00000198838.13	ENSG00000198838	RYR3	0.0790741550810773	1.6750438493168	1.51849190624896	0.129785042538444	0.426892086011647	Junction	DLPFC
chr9:89046995-89052036(-)	ENSG00000148082.9	ENSG00000148082	SHC3	0.06917194631394	4.06029345224313	1.51848497378622	0.129786788500614	0.426892086011647	Junction	DLPFC
chr14:50903468-50904073(+)	ENSG00000131969.14	ENSG00000131969	ABHD12B	0.11112884674229	-0.114610563119676	1.51839198510827	0.129810209756851	0.426953074355416	Junction	DLPFC
chr8:143925885-143926783(-)	ENSG00000178209.14	ENSG00000178209	PLEC	-0.0917926698083912	1.06937368428989	-1.51838028966445	0.129813155746447	0.426953074355416	Junction	DLPFC
chr18:47851328-47865058(-)	ENSG00000175387.15	ENSG00000175387	SMAD2	-0.058012302005523	3.2490844548785	-1.51835113081068	0.129820500857564	0.426953074355416	Junction	DLPFC
chr8:144249030-144250211(+)	ENSG00000179832.17	ENSG00000179832	MROH1	0.0968482732559184	0.323785102261323	1.51834786729417	0.129821322957069	0.426953074355416	Junction	DLPFC
chr1:207062079-207062619(+)	ENSG00000123836.14	ENSG00000123836	PFKFB2	0.0757928932933126	2.32461350950889	1.51834559662335	0.129821894955146	0.426953074355416	Junction	DLPFC
chr12:53523385-53524563(-)	ENSG00000267281.2	ENSG00000267281	RP11-793H13.10	-0.11463683901462	-0.220716655645507	-1.51830678418391	0.129831672387642	0.426953074355416	Junction	DLPFC
chr11:35494273-35525512(-)	ENSG00000149090.11	ENSG00000149090	PAMR1	-0.108774406463369	1.61710396293317	-1.51830162128622	0.12983297304185	0.426953074355416	Junction	DLPFC
chr9:35064286-35065250(-)	ENSG00000165280.15	ENSG00000165280	VCP	0.035814695938846	4.25145021320872	1.51829915024151	0.129833595559175	0.426953074355416	Junction	DLPFC
chr3:48653188-48653618(-)	ENSG00000008300.15	ENSG00000008300	CELSR3	0.108091032480853	0.945018682946686	1.51829716977695	0.129834094488899	0.426953074355416	Junction	DLPFC
chr2:197088829-197089949(-)	ENSG00000065413.17	ENSG00000065413	ANKRD44	-0.145456737497378	-0.949125825025415	-1.5182946381989	0.129834732260394	0.426953074355416	Junction	DLPFC
chr1:174982906-174988640(+)	ENSG00000152061.23	ENSG00000152061	RABGAP1L	0.0542828630940187	3.76813382145639	1.51826743037628	0.129841586785005	0.426965946182015	Junction	DLPFC
chr13:41068738-41071526(+)	ENSG00000120688.8	ENSG00000120688	WBP4	-0.0468006672820989	2.60389377650198	-1.51825440029387	0.12984486958128	0.426967072561219	Junction	DLPFC
chr1:237788136-237791428(+)	ENSG00000198626.15	ENSG00000198626	RYR2	0.0830898027738586	2.59224375551819	1.5182414224992	0.129848139268512	0.426968155784106	Junction	DLPFC
chr2:127723045-127723252(-)	ENSG00000136709.11	ENSG00000136709	WDR33	-0.058906081408293	1.9304916896076	-1.51822291751756	0.129852801612497	0.426973818204313	Junction	DLPFC
chr6:152206363-152207971(-)	ENSG00000131018.22	ENSG00000131018	SYNE1	0.0563827070312685	3.37390933492448	1.51817671253138	0.129864443563138	0.426998367440789	Junction	DLPFC
chr17:67924590-67928354(+)	ENSG00000171634.16	ENSG00000171634	BPTF	-0.0565498506795603	3.21489226698676	-1.51816994592235	0.129866148567097	0.426998367440789	Junction	DLPFC
chr7:118184255-118185653(+)	ENSG00000128534.7	ENSG00000128534	LSM8	-0.0520183413108812	2.76442762763205	-1.51812218794832	0.129878182791675	0.427028266900111	Junction	DLPFC
chr19:32990670-32991822(-)	ENSG00000131941.7	ENSG00000131941	RHPN2	0.138994930155251	-0.736459573179001	1.51809288874451	0.129885566139782	0.427039194304696	Junction	DLPFC
chr6:154803624-154805368(+)	ENSG00000213079.9	ENSG00000213079	SCAF8	-0.0393895819224824	3.12951903958313	-1.51808405222965	0.129887792990291	0.427039194304696	Junction	DLPFC
chr7:123706827-123709088(-)	ENSG00000106299.7	ENSG00000106299	WASL	0.0552883443179084	3.29817775445963	1.51807399076189	0.129890328571929	0.427039194304696	Junction	DLPFC
chr17:42666240-42666322(+)	ENSG00000037042.8	ENSG00000037042	TUBG2	0.0695398069253952	3.30199017259638	1.5180616655123	0.12989343469982	0.427039737978258	Junction	DLPFC
chr5:36124266-36136308(-)	ENSG00000164187.6	ENSG00000164187	LMBRD2	0.0488448970887733	4.21282585463624	1.51800871312069	0.129906780070152	0.4270735289791	Junction	DLPFC
chr12:24894476-24901813(-)	ENSG00000060982.14	ENSG00000060982	BCAT1	0.0676327516310442	1.79395145557592	1.51799754462166	0.129909594956855	0.4270735289791	Junction	DLPFC
chr5:150045686-150047623(+)	ENSG00000113716.12	ENSG00000113716	HMGXB3	0.0560759127418281	1.55203694691654	1.51796996763662	0.129916545610007	0.427086710302934	Junction	DLPFC
chr6:136173889-136178996(+)	ENSG00000171408.13	ENSG00000171408	PDE7B	0.0777065877896792	1.80854335830428	1.51783434387688	0.129950733178204	0.427182777058803	Junction	DLPFC
chr7:107372761-107412501(-)	ENSG00000164597.13	ENSG00000164597	COG5	0.0510300142959932	1.99145142539301	1.51782515663193	0.129953049320729	0.427182777058803	Junction	DLPFC
chr11:26443837-26463029(+)	ENSG00000134343.12	ENSG00000134343	ANO3	0.105448423158452	2.05241790062648	1.51781903102404	0.129954593629744	0.427182777058803	Junction	DLPFC
chr6:36972797-36975657(-)	ENSG00000137409.19	ENSG00000137409	MTCH1	0.0436678527741922	5.62424845048975	1.51780120322865	0.129959088224286	0.427187881417964	Junction	DLPFC
chr18:14227761-14234686(+)	ENSG00000186481.16	ENSG00000186481	ANKRD20A5P	0.191351880294986	-1.00381354455963	1.51777325265405	0.129966135133102	0.427201375055871	Junction	DLPFC
chr18:68874786-68897218(+)	ENSG00000150636.16	ENSG00000150636	CCDC102B	0.0865030712537869	0.815956361604321	1.51775813607514	0.129969946454463	0.427203967511865	Junction	DLPFC
chr3:197718131-197749268(-)	ENSG00000145016.14	ENSG00000145016	RUBCN	0.151911465008739	-0.247431709913369	1.51774678828913	0.129972807612725	0.427203967511865	Junction	DLPFC
chr1:43164806-43166825(-)	ENSG00000117395.11	ENSG00000117395	EBNA1BP2	0.0513056394014789	3.76050158231963	1.51771184549462	0.129981618174046	0.427222235089343	Junction	DLPFC
chr2:189728421-189737682(+)	ENSG00000151687.14	ENSG00000151687	ANKAR	-0.143321980003008	-0.478345210773435	-1.51768977103559	0.12998718432186	0.427222235089343	Junction	DLPFC
chr11:77918979-77921339(-)	ENSG00000149262.16	ENSG00000149262	INTS4	-0.0804715806222904	0.774520397880441	-1.51768974293816	0.129987191406837	0.427222235089343	Junction	DLPFC
chr8:2106399-2106490(+)	ENSG00000036448.9	ENSG00000036448	MYOM2	0.145361627084065	-0.404522466453304	1.51767726645054	0.129990337476752	0.427222905720375	Junction	DLPFC
chr1:150943054-150943919(+)	ENSG00000143379.12	ENSG00000143379	SETDB1	-0.0889388305124775	0.614646579079804	-1.517633602846	0.130001348154391	0.427239408123063	Junction	DLPFC
chr9:96898128-96918642(-)	ENSG00000196312.12	ENSG00000196312	MFSD14C	-0.139650865932716	-0.907732910374652	-1.51762665230325	0.130003100944042	0.427239408123063	Junction	DLPFC
chr4:158639332-158644908(+)	ENSG00000171509.15	ENSG00000171509	RXFP1	0.115256907568949	1.51583689031251	1.51761360823761	0.130006390449584	0.427239408123063	Junction	DLPFC
chr10:68686708-68690807(+)	ENSG00000138336.8	ENSG00000138336	TET1	-0.0982531164378079	-0.0195708178182275	-1.51760362635706	0.130008907764654	0.427239408123063	Junction	DLPFC
chr16:85805865-85806737(+)	ENSG00000131143.8	ENSG00000131143	COX4I1	0.0274973724662922	6.106576461459	1.51759218747804	0.130011792564638	0.427239408123063	Junction	DLPFC
chr11:72302349-72307198(-)	ENSG00000162129.12	ENSG00000162129	CLPB	-0.0744206954189763	1.83504642699106	-1.5175848879992	0.130013633464846	0.427239408123063	Junction	DLPFC
chr1:205558302-205558450(-)				0.122632720727827	-0.152365349532371	1.51757568843451	0.130015953588265	0.427239408123063	Junction	DLPFC
chr19:38900212-38905014(+)	ENSG00000104825.16	ENSG00000104825	NFKBIB	-0.114632376658944	-0.147732696505117	-1.51754210599109	0.130024423329616	0.427249527607587	Junction	DLPFC
chr5:151060396-151062126(-)	ENSG00000145901.14	ENSG00000145901	TNIP1	-0.0719925029439379	1.31692974759984	-1.51753583191727	0.130026005745256	0.427249527607587	Junction	DLPFC
chr19:48796503-48796577(-)	ENSG00000105552.14	ENSG00000105552	BCAT2	-0.0987427259718759	0.0866975142155181	-1.51752848117568	0.130027859731773	0.427249527607587	Junction	DLPFC
chr13:102807746-102816427(+)	ENSG00000134897.13	ENSG00000134897	BIVM	0.0561788194726398	2.56620283505718	1.51747922812784	0.130040282749644	0.427280679244412	Junction	DLPFC
chr12:53719830-53721466(-)	ENSG00000012822.15	ENSG00000012822	CALCOCO1	-0.0391865507467094	3.78790505882855	-1.5174400774051	0.130050158334094	0.427303459415492	Junction	DLPFC
chr18:13042335-13048858(+)	ENSG00000101639.18	ENSG00000101639	CEP192	-0.0642350859082295	1.66935844388831	-1.51741971108978	0.130055295871846	0.427306949924972	Junction	DLPFC
chr20:11918602-11919717(+)	ENSG00000132640.14	ENSG00000132640	BTBD3	-0.184467294199694	-0.934174726526025	-1.51741253598673	0.130057105876733	0.427306949924972	Junction	DLPFC
chr7:77901921-77908792(+)	ENSG00000006576.16	ENSG00000006576	PHTF2	-0.0588462003622786	1.54372211743639	-1.5173827457697	0.130064621022474	0.427321972831005	Junction	DLPFC
chr14:55616655-55617963(+)	ENSG00000126777.17	ENSG00000126777	KTN1	-0.0553029804702959	3.76234497831681	-1.5173449328299	0.130074160539266	0.427343645894772	Junction	DLPFC
chr16:70132301-70136193(+)	ENSG00000090857.13	ENSG00000090857	PDPR	-0.0987373956218012	1.25973062727624	-1.51730886503435	0.130083260296082	0.42736387322991	Junction	DLPFC
chr6:161092144-161092977(+)	ENSG00000085511.19	ENSG00000085511	MAP3K4	-0.0465609730217887	1.96414541532934	-1.51725355642223	0.130097215395796	0.427400050596922	Junction	DLPFC
chrX:154018121-154018290(-)	ENSG00000184216.12	ENSG00000184216	IRAK1	0.0714971162814931	1.72421462177658	1.51721133708741	0.130107868681752	0.427415261162303	Junction	DLPFC
chr10:42787248-42790322(+)	ENSG00000165733.7	ENSG00000165733	BMS1	0.0619132835545107	1.64953945121632	1.5172076862607	0.130108789933817	0.427415261162303	Junction	DLPFC
chr1:45655320-45659027(-)	ENSG00000159592.10	ENSG00000159592	GPBP1L1	-0.0397910184565702	2.79634400163916	-1.51720021435741	0.130110675414765	0.427415261162303	Junction	DLPFC
chr17:2995467-2998220(+)	ENSG00000132359.14	ENSG00000132359	RAP1GAP2	0.0744628226635226	3.69016180903841	1.51716261083805	0.130120164715158	0.427436764216326	Junction	DLPFC
chr2:27381806-27382125(-)	ENSG00000115241.10	ENSG00000115241	PPM1G	0.0461913949357896	2.22817072309433	1.51713338740195	0.130127539662377	0.42744324356819	Junction	DLPFC
chr9:135095642-135095863(+)	ENSG00000130558.19	ENSG00000130558	OLFM1	0.184313582795968	-0.597138098726823	1.51712677813948	0.130129207648364	0.42744324356819	Junction	DLPFC
chr10:119847714-119849424(-)	ENSG00000197771.12	ENSG00000197771	MCMBP	-0.0655243844898481	1.59182728795816	-1.51711382622996	0.130132476382673	0.42744324356819	Junction	DLPFC
chr1:32394141-32394403(-)	ENSG00000160058.18	ENSG00000160058	BSDC1	0.079545660716141	2.3448244133394	1.51710562172309	0.130134547025758	0.42744324356819	Junction	DLPFC
chr11:125910479-125911310(+)	ENSG00000109832.13	ENSG00000109832	DDX25	0.0933649731556094	1.89687566372431	1.5170964775206	0.130136854858301	0.42744324356819	Junction	DLPFC
chr14:81396179-81398294(-)	ENSG00000140022.9	ENSG00000140022	STON2	-0.0837062681579683	1.75413922644499	-1.51707202353904	0.130143026760937	0.427444467278646	Junction	DLPFC
chr9:86033396-86035367(-)	ENSG00000135052.16	ENSG00000135052	GOLM1	0.0437214410813243	4.02781064292244	1.51706713483638	0.13014426064041	0.427444467278646	Junction	DLPFC
chr15:34364074-34364193(-)	ENSG00000176454.13	ENSG00000176454	LPCAT4	0.0787318377600395	2.48133310320733	1.5170536200918	0.130147671729006	0.427444467278646	Junction	DLPFC
chr16:635775-636093(-)	ENSG00000130731.15	ENSG00000130731	C16orf13	0.107612469389431	0.645339326081876	1.5170483511482	0.13014900161641	0.427444467278646	Junction	DLPFC
chr12:57145101-57145226(+)	ENSG00000123384.13	ENSG00000123384	LRP1	-0.0491657379691764	3.87834153385583	-1.51702577588932	0.130154699757527	0.427453513899707	Junction	DLPFC
chr12:122517431-122518838(-)	ENSG00000111011.17	ENSG00000111011	RSRC2	0.0459821694159837	4.00964737138515	1.51695313199743	0.13017303686442	0.427504068010717	Junction	DLPFC
chr3:64099926-64146829(-)	ENSG00000163637.11	ENSG00000163637	PRICKLE2	0.0678563299324814	2.82608471478319	1.51685744976296	0.130197192488706	0.427572062123692	Junction	DLPFC
chr6:116645935-116647458(-)	ENSG00000153975.9	ENSG00000153975	ZUFSP	0.0590061434845305	1.65243652186743	1.51684151446442	0.13020121580144	0.427572062123692	Junction	DLPFC
chr1:63453975-63454379(-)	ENSG00000142856.16	ENSG00000142856	ITGB3BP	0.117880019967608	0.454420988289463	1.51683613490762	0.130202574043203	0.427572062123692	Junction	DLPFC
chr10:6511195-6515017(-)	ENSG00000065675.14	ENSG00000065675	PRKCQ	-0.121480030079095	-0.0737336153548567	-1.51681956328224	0.130206758151276	0.427573678688489	Junction	DLPFC
chr9:108882188-108889331(-)	ENSG00000070061.14	ENSG00000070061	IKBKAP	0.0498490025871795	2.78073409787962	1.51680379385903	0.130210739811607	0.427573678688489	Junction	DLPFC
chrX:106956535-106956935(-)	ENSG00000133131.14	ENSG00000133131	MORC4	-0.123519272536385	-0.326019808993062	-1.51679212916826	0.130213685119035	0.427573678688489	Junction	DLPFC
chr7:44572745-44572889(-)	ENSG00000136271.10	ENSG00000136271	DDX56	-0.0483746539722862	2.27439059252507	-1.51678753929034	0.130214844066824	0.427573678688489	Junction	DLPFC
chr4:39288845-39289847(-)	ENSG00000035928.14	ENSG00000035928	RFC1	-0.0622289464210074	2.26509341224383	-1.51672909709014	0.130229601471238	0.427612466886248	Junction	DLPFC
chr16:66806027-66808520(-)	ENSG00000159593.14	ENSG00000159593	NAE1	0.0522025698767377	2.82372155836767	1.51665469109177	0.1302483918253	0.427650512312726	Junction	DLPFC
chr7:94629842-94655989(-)	ENSG00000127990.15	ENSG00000127990	SGCE	-0.0706820059422	1.40683408755702	-1.51665215549619	0.130249032197175	0.427650512312726	Junction	DLPFC
chr10:127339085-127343645(+)	ENSG00000150760.12	ENSG00000150760	DOCK1	-0.0894060091399302	2.12569452517491	-1.51664823185639	0.130250023128398	0.427650512312726	Junction	DLPFC
chr22:42879170-42882183(-)	ENSG00000100266.18	ENSG00000100266	PACSIN2	-0.113801488000514	0.599843750637237	-1.51657777414365	0.130267818510975	0.427699269647804	Junction	DLPFC
chr6:134986184-134986735(-)	ENSG00000112339.14	ENSG00000112339	HBS1L	-0.0542428970215727	3.74032857457051	-1.51654068137987	0.130277187727411	0.427711595772288	Junction	DLPFC
chr5:103133649-103136731(+)	ENSG00000145725.19	ENSG00000145725	PPIP5K2	0.0683973027198354	2.15152964955459	1.51653958941084	0.130277463554506	0.427711595772288	Junction	DLPFC
chr13:72772276-72772692(-)	ENSG00000083520.14	ENSG00000083520	DIS3	-0.0406843425199041	2.7171367583759	-1.51652035650816	0.130282321784931	0.427714931624258	Junction	DLPFC
chr6:149742571-149743637(-)	ENSG00000120253.13	ENSG00000120253	NUP43	-0.0577745464961064	1.77431904023433	-1.51651224636109	0.130284370450065	0.427714931624258	Junction	DLPFC
chr12:46371380-46372508(-)	ENSG00000134294.13	ENSG00000134294	SLC38A2	-0.0724366418840273	3.60260064379398	-1.51645506133162	0.130298816397137	0.427738103914921	Junction	DLPFC
chr11:205668-205951(-)	ENSG00000177951.17	ENSG00000177951	BET1L	-0.0740582184566535	0.856564684914242	-1.51645368223012	0.130299164797913	0.427738103914921	Junction	DLPFC
chr1:145854564-145854745(-)	ENSG00000131788.15	ENSG00000131788	PIAS3	-0.0916065234082515	0.476980841734687	-1.51644838865135	0.130300502115186	0.427738103914921	Junction	DLPFC
chr4:122339409-122343409(+)	ENSG00000138688.15	ENSG00000138688	KIAA1109	0.0352443247989004	3.82796568022904	1.51643437576916	0.130304042242482	0.427738103914921	Junction	DLPFC
chr6:35468440-35468801(+)	ENSG00000198755.10	ENSG00000198755	RPL10A	0.215430833527507	-0.602930788355713	1.51641028452775	0.130310128678892	0.427738103914921	Junction	DLPFC
chr7:99494632-99498715(-)	ENSG00000160908.14	ENSG00000160908	ZNF394	0.109567409483381	-0.197089722133435	1.51640387430397	0.130311748201844	0.427738103914921	Junction	DLPFC
chr6:107913428-107921796(-)	ENSG00000025796.13	ENSG00000025796	SEC63	-0.0428897717732426	2.81836893628827	-1.51640268825601	0.130312047854863	0.427738103914921	Junction	DLPFC
chr11:59792216-59793098(+)	ENSG00000166900.15	ENSG00000166900	STX3	0.0542392664499436	2.38122495614852	1.51638415219656	0.130316731028848	0.427743807319526	Junction	DLPFC
chr10:5455119-5456086(+)	ENSG00000173848.18	ENSG00000173848	NET1	-0.0816074245180385	1.55337568648427	-1.51635144097447	0.13032499590712	0.427761266571505	Junction	DLPFC
chr4:7682890-7689485(+)	ENSG00000184985.16	ENSG00000184985	SORCS2	-0.0850445359625299	1.47024857145383	-1.51631535994095	0.13033411268197	0.427781018694429	Junction	DLPFC
chr12:56472196-56472689(-)	ENSG00000135423.12	ENSG00000135423	GLS2	0.0891717128339075	2.16929206858452	1.51630430744254	0.130336905471348	0.427781018694429	Junction	DLPFC
chr2:97841938-97844144(-)	ENSG00000075568.16	ENSG00000075568	TMEM131	-0.052806125378982	1.94839404869047	-1.51629236592287	0.130339922954576	0.427781253744509	Junction	DLPFC
chr1:148889895-148929196(+)	ENSG00000178104.19	ENSG00000178104	PDE4DIP	0.047126181901404	3.70393995169369	1.51627926661395	0.1303432330603	0.427782449161921	Junction	DLPFC
chr17:67875021-67875555(+)	ENSG00000171634.16	ENSG00000171634	BPTF	-0.0505980057464105	3.10129663168188	-1.5162538621014	0.130349652793489	0.427793849995564	Junction	DLPFC
chr12:57615713-57616283(+)	ENSG00000240771.6	ENSG00000240771	ARHGEF25	0.142012322971268	-0.0954355929948923	1.51620187208537	0.130362791464943	0.427827300664216	Junction	DLPFC
chr6:169233018-169234733(-)	ENSG00000186340.14	ENSG00000186340	THBS2	-0.163639024636362	0.218224910836846	-1.51618360277798	0.130367408643096	0.427832784440294	Junction	DLPFC
chr14:61778911-61782246(+)	ENSG00000023608.4	ENSG00000023608	SNAPC1	-0.0804494194489856	0.63644965272532	-1.51614106830082	0.130378158819565	0.427849649183548	Junction	DLPFC
chr1:212807849-212812250(+)	ENSG00000203705.10	ENSG00000203705	TATDN3	-0.0894252685145256	0.246543864968383	-1.51612926916343	0.130381141059457	0.427849649183548	Junction	DLPFC
chr3:10332038-10336128(-)	ENSG00000157087.16	ENSG00000157087	ATP2B2	0.115939102141111	1.61340940207047	1.51612542198449	0.130382113448008	0.427849649183548	Junction	DLPFC
chr16:57205009-57208057(+)	ENSG00000159579.13	ENSG00000159579	RSPRY1	-0.075857396550137	1.41285994834357	-1.51611556800956	0.130384604101991	0.427849649183548	Junction	DLPFC
chr12:2797872-2798705(+)	ENSG00000004478.7	ENSG00000004478	FKBP4	0.0694749469662379	4.37321819769394	1.51608865853169	0.130391405830205	0.427849649183548	Junction	DLPFC
chr9:65682858-65692570(+)	ENSG00000147996.16	ENSG00000147996	CBWD5	0.407748467348208	-0.291992053037769	1.51608788808754	0.130391600574275	0.427849649183548	Junction	DLPFC
chr2:36583470-36590902(-)	ENSG00000171055.14	ENSG00000171055	FEZ2	-0.0535502796269278	3.57426114407511	-1.51608167138852	0.13039317196873	0.427849649183548	Junction	DLPFC
chr20:62126440-62127584(+)	ENSG00000149657.19	ENSG00000149657	LSM14B	0.0695240403386003	2.07063001333884	1.5160523524931	0.130400583102197	0.427856482008426	Junction	DLPFC
chr3:197533562-197546360(-)	ENSG00000161267.11	ENSG00000161267	BDH1	0.0898699757543123	1.18930375812853	1.51604414099802	0.130402658835616	0.427856482008426	Junction	DLPFC
chr9:66134515-66141061(-)	ENSG00000276203.4	ENSG00000276203	ANKRD20A3	0.278228850006363	-0.380297367578351	1.51602667205472	0.130407074788172	0.427856482008426	Junction	DLPFC
chr1:109668152-109668424(+)	ENSG00000213366.12	ENSG00000213366	GSTM2	-0.0650003019090835	2.99371996313189	-1.51601330592441	0.130410453674396	0.427856482008426	Junction	DLPFC
chr9:111430629-111433232(-)	ENSG00000136813.14	ENSG00000136813	KIAA0368	0.0322121640499211	3.83949730109078	1.51599962185421	0.130413913004796	0.427856482008426	Junction	DLPFC
chr6:33280523-33280673(-)	ENSG00000227057.8	ENSG00000227057	WDR46	0.0873857011142647	0.330968307068406	1.51598537533327	0.130417514598609	0.427856482008426	Junction	DLPFC
chr1:10339860-10342049(+)	ENSG00000054523.17	ENSG00000054523	KIF1B	-0.0336931701640199	4.86059606360101	-1.51595954249386	0.130424045471042	0.427856482008426	Junction	DLPFC
chr8:67164509-67172415(+)	ENSG00000104218.14	ENSG00000104218	CSPP1	0.0719125900465541	0.862700213623518	1.51595187406769	0.130425984196373	0.427856482008426	Junction	DLPFC
chr2:135390821-135504328(-)	ENSG00000121988.17	ENSG00000121988	ZRANB3	-0.0958277400128672	0.399722442699562	-1.51595070443989	0.130426279902705	0.427856482008426	Junction	DLPFC
chrX:154364166-154364258(-)	ENSG00000196924.14	ENSG00000196924	FLNA	-0.0976012210562044	2.04939386859268	-1.5159384600721	0.130429375565938	0.427856482008426	Junction	DLPFC
chr17:81276152-81277030(-)	ENSG00000157637.12	ENSG00000157637	SLC38A10	-0.0805509761694895	0.5017241652019	-1.51593393024085	0.130430520827983	0.427856482008426	Junction	DLPFC
chr11:66341047-66341205(-)	ENSG00000174744.13	ENSG00000174744	BRMS1	-0.0760354115119914	0.62172543011991	-1.51593357359223	0.130430610998588	0.427856482008426	Junction	DLPFC
chr3:14520280-14520389(-)	ENSG00000144596.12	ENSG00000144596	GRIP2	0.122957808086361	0.28853581631647	1.51587948542284	0.130444286541816	0.42789167647526	Junction	DLPFC
chr11:65966219-65966349(+)	ENSG00000175467.14	ENSG00000175467	SART1	-0.0639196069877738	1.57297684976718	-1.51582020502279	0.130459276161379	0.427926940991908	Junction	DLPFC
chr1:154951398-154951470(-)	ENSG00000163346.16	ENSG00000163346	PBXIP1	-0.0643637735136818	3.76496910922282	-1.51580721109337	0.13046256198079	0.427926940991908	Junction	DLPFC
chr5:14293135-14297071(+)	ENSG00000038382.17	ENSG00000038382	TRIO	0.0507321949084168	2.85677419453417	1.51580200821948	0.1304638776674	0.427926940991908	Junction	DLPFC
chr4:169507133-169507714(-)	ENSG00000137601.15	ENSG00000137601	NEK1	0.0591943915204678	2.55294809741379	1.51578582983855	0.130467968872236	0.427927018614163	Junction	DLPFC
chr7:44986098-44986524(-)	ENSG00000232956.8	ENSG00000232956	SNHG15	0.0780140527086778	1.27708029729591	1.51577860837336	0.130469795075705	0.427927018614163	Junction	DLPFC
chr2:97207840-97207933(+)	ENSG00000135976.16	ENSG00000135976	ANKRD36	0.283780090977961	1.437085553756	1.51576350449881	0.130473614690197	0.427927291779941	Junction	DLPFC
chr8:67217921-67218002(-)	ENSG00000066777.8	ENSG00000066777	ARFGEF1	0.0598720374752406	2.08213306570435	1.51575497359027	0.130475772107708	0.427927291779941	Junction	DLPFC
chr9:77280239-77281866(+)	ENSG00000197969.11	ENSG00000197969	VPS13A	0.049531921929122	3.21962359542634	1.51574209029682	0.130479030270915	0.427928312707743	Junction	DLPFC
chr16:58116153-58116871(-)	ENSG00000070761.7	ENSG00000070761	CFAP20	0.047431338244285	2.72172667963007	1.51571924558548	0.130484807815791	0.427937596146217	Junction	DLPFC
chr4:119248883-119256245(+)	ENSG00000145390.11	ENSG00000145390	USP53	-0.0706839669686465	1.34836709550744	-1.51569480357223	0.130490989547246	0.427948204704574	Junction	DLPFC
chr7:151076187-151076286(+)	ENSG00000164889.13	ENSG00000164889	SLC4A2	-0.127191242062075	0.0272562654759028	-1.51559659865454	0.130515829262585	0.428019900577251	Junction	DLPFC
chr11:64307505-64313950(+)	ENSG00000173153.13	ENSG00000173153	ESRRA	0.0738116581669713	1.10871822031452	1.51558506718398	0.130518746246651	0.428019900577251	Junction	DLPFC
chr15:62012165-62013038(-)	ENSG00000129003.15	ENSG00000129003	VPS13C	-0.0411341289551933	4.31682003526321	-1.51556282340704	0.13052437314369	0.428028687089288	Junction	DLPFC
chr4:5975956-5980173(-)	ENSG00000181215.13	ENSG00000181215	C4orf50	0.13339263628621	-0.0486390770179781	1.51554190574841	0.130529664751649	0.428036373715556	Junction	DLPFC
chr10:127410925-127415151(+)	ENSG00000150760.12	ENSG00000150760	DOCK1	-0.0936636503020083	0.904162205790931	-1.51549528475208	0.130541459217734	0.428065383859724	Junction	DLPFC
chr7:71787903-71810335(-)	ENSG00000183166.10	ENSG00000183166	CALN1	-0.0697426510803796	2.01121567342379	-1.51546460188727	0.130549222010433	0.428078235710752	Junction	DLPFC
chr5:119197957-119203318(+)	ENSG00000172869.14	ENSG00000172869	DMXL1	0.0466085708078925	2.59822431273539	1.51545649032431	0.130551274303348	0.428078235710752	Junction	DLPFC
chr13:28176560-28177864(+)	ENSG00000152520.13	ENSG00000152520	PAN3	-0.0480682426632446	2.2659833214174	-1.51543718459078	0.130556158915651	0.428084586013443	Junction	DLPFC
chr1:70292550-70296129(-)	ENSG00000118454.12	ENSG00000118454	ANKRD13C	0.0477410072029533	3.20657208983141	1.51537655735358	0.130571499354263	0.428116615409754	Junction	DLPFC
chr5:71062797-71067654(-)	ENSG00000145736.14	ENSG00000145736	GTF2H2	0.225885053936327	-0.100348422830115	1.51537527629236	0.130571823514831	0.428116615409754	Junction	DLPFC
chr4:108742613-108743788(-)	ENSG00000164089.8	ENSG00000164089	ETNPPL	-0.11193830838429	4.4203490587026	-1.51534571386313	0.130579304185355	0.42813147613394	Junction	DLPFC
chr14:20990599-20992123(+)	ENSG00000165792.17	ENSG00000165792	METTL17	-0.0653911430805419	1.1710022592455	-1.51523534506663	0.130607235578161	0.428208202867523	Junction	DLPFC
chr17:40086854-40088241(+)	ENSG00000126351.12	ENSG00000126351	THRA	-0.0376532312972519	4.51688735949064	-1.51519239002834	0.130618107608623	0.428208202867523	Junction	DLPFC
chr6:152230703-152231390(-)	ENSG00000131018.22	ENSG00000131018	SYNE1	0.0605396955163193	4.06711392233635	1.51518241902446	0.130620631396125	0.428208202867523	Junction	DLPFC
chr12:7135954-7136205(+)	ENSG00000139182.13	ENSG00000139182	CLSTN3	0.0896371831318695	4.53241673405047	1.51517292293624	0.130623035011773	0.428208202867523	Junction	DLPFC
chr9:70347718-70347918(+)	ENSG00000198887.8	ENSG00000198887	SMC5	-0.0939767577287359	1.4174921753836	-1.51516705529308	0.130624520225699	0.428208202867523	Junction	DLPFC
chr13:52637447-52642405(+)	ENSG00000273784.4	ENSG00000273784	RP11-78J21.7	0.0980126780169267	-0.198609935342844	1.51515639649017	0.130627218208444	0.428208202867523	Junction	DLPFC
chr1:81987030-81987868(+)	ENSG00000117114.19	ENSG00000117114	ADGRL2	0.120045793725243	0.0252383901622085	1.51515497663826	0.130627577608173	0.428208202867523	Junction	DLPFC
chrX:134498685-134500029(+)	ENSG00000165704.14	ENSG00000165704	HPRT1	0.0858267367337873	3.76171108320218	1.51515489746948	0.130627597647777	0.428208202867523	Junction	DLPFC
chr2:96304869-96305392(-)	ENSG00000144028.14	ENSG00000144028	SNRNP200	-0.0483276399873308	2.3964461045977	-1.51514766643239	0.130629428014759	0.428208202867523	Junction	DLPFC
chr6:83118988-83119747(+)	ENSG00000083097.14	ENSG00000083097	DOPEY1	-0.101763647166038	1.03293008689839	-1.51512449516328	0.130635293411191	0.428208202867523	Junction	DLPFC
chr5:109344820-109355914(-)	ENSG00000198961.9	ENSG00000198961	PJA2	0.0505784286532758	6.31098457419057	1.51510313330755	0.130640700968432	0.428208202867523	Junction	DLPFC
chr4:185662243-185678422(-)	ENSG00000154556.17	ENSG00000154556	SORBS2	0.0690469297391229	2.53002890716683	1.51508752760635	0.130644651518344	0.428208202867523	Junction	DLPFC
chr7:100023933-100024153(+)	ENSG00000106261.16	ENSG00000106261	ZKSCAN1	-0.0466483559187351	3.15763423015143	-1.51508466187962	0.130645376981056	0.428208202867523	Junction	DLPFC
chr6:37446450-37450250(+)	ENSG00000137200.12	ENSG00000137200	CMTR1	0.0491981718377268	2.18904468933181	1.5150843782454	0.130645448783625	0.428208202867523	Junction	DLPFC
chr11:34882817-34883336(-)	ENSG00000149089.12	ENSG00000149089	APIP	-0.0708529679601593	2.03375114814405	-1.51507849630212	0.130646937816227	0.428208202867523	Junction	DLPFC
chr4:42065350-42066549(+)	ENSG00000014824.13	ENSG00000014824	SLC30A9	0.0549778547062773	3.92737010957502	1.51505027062887	0.130654083418905	0.4282219579649	Junction	DLPFC
chr2:85369831-85371085(+)	ENSG00000115459.17	ENSG00000115459	ELMOD3	-0.0761398340870998	1.43917915395034	-1.51500393625872	0.130665814073793	0.428232873055269	Junction	DLPFC
chr8:93917946-93922015(+)	ENSG00000164951.15	ENSG00000164951	PDP1	0.106084086463589	4.43977513713382	1.51500229452218	0.130666229733748	0.428232873055269	Junction	DLPFC
chr3:54885327-54885488(+)	ENSG00000157445.14	ENSG00000157445	CACNA2D3	0.063932684092651	2.97843059348941	1.51500217246168	0.130666260637445	0.428232873055269	Junction	DLPFC
chr7:24663722-24665587(+)	ENSG00000105926.15	ENSG00000105926	MPP6	0.0546840577065962	4.21440343262688	1.51498680228194	0.130670152157943	0.428235961982929	Junction	DLPFC
chr16:1451717-1452754(-)	ENSG00000103249.17	ENSG00000103249	CLCN7	-0.0762546275324371	1.31146603916143	-1.51497335744012	0.130673556283095	0.428237453501239	Junction	DLPFC
chr20:15431436-15499773(+)	ENSG00000172264.16	ENSG00000172264	MACROD2	0.0810540470748882	1.26610433499345	1.51494771325057	0.130680049375925	0.42824906774859	Junction	DLPFC
chr5:103180189-103183233(+)	ENSG00000145725.19	ENSG00000145725	PPIP5K2	0.0956495072444925	0.811187607484205	1.51488942694711	0.130694808366529	0.428277953726021	Junction	DLPFC
chr13:110615648-110622215(+)	ENSG00000213995.11	ENSG00000213995	NAXD	0.0478747436966741	2.8707851219892	1.51488901385683	0.13069491297199	0.428277953726021	Junction	DLPFC
chr11:62626685-62626859(-)	ENSG00000089597.16	ENSG00000089597	GANAB	-0.0491570502058302	2.60538399927392	-1.51487103099767	0.130699466774106	0.428277953726021	Junction	DLPFC
chr3:157149386-157149484(-)	ENSG00000163660.11	ENSG00000163660	CCNL1	-0.0674320548232617	2.64653988084604	-1.5148663148125	0.130700661074844	0.428277953726021	Junction	DLPFC
chr22:21477916-21477996(-)	ENSG00000183506.16	ENSG00000183506	PI4KAP2	0.0826798693973918	3.25119600630539	1.51483274458574	0.130709162459651	0.428294052558805	Junction	DLPFC
chr7:86938961-86940009(-)	ENSG00000164659.14	ENSG00000164659	KIAA1324L	-0.0957811525692969	2.32390243968086	-1.51482359224228	0.130711480290354	0.428294052558805	Junction	DLPFC
chr11:64747359-64750375(-)	ENSG00000068976.13	ENSG00000068976	PYGM	0.1161314301801	1.11951957100897	1.51481197552847	0.130714422268884	0.428294052558805	Junction	DLPFC
chr3:23962606-23964976(+)	ENSG00000174738.12	ENSG00000174738	NR1D2	0.0601180829645769	3.70106881584296	1.51479333770199	0.13071914247962	0.428299854603688	Junction	DLPFC
chr17:19661269-19663332(+)	ENSG00000072210.18	ENSG00000072210	ALDH3A2	0.056038502417022	3.19366063595713	1.51474831598014	0.130730545216115	0.428322503005186	Junction	DLPFC
chr9:5787309-5787429(-)	ENSG00000099219.13	ENSG00000099219	ERMP1	-0.0729569435966364	1.67522719871547	-1.51471973487035	0.130737784409818	0.428322503005186	Junction	DLPFC
chr16:70907492-70908251(-)	ENSG00000157423.17	ENSG00000157423	HYDIN	-0.194831847036794	-0.330347490903148	-1.51469925432903	0.130742972035353	0.428322503005186	Junction	DLPFC
chr7:134177064-134178502(+)	ENSG00000155530.2	ENSG00000155530	LRGUK	0.139593961080648	-0.828875541758298	1.51469863720365	0.130743128352819	0.428322503005186	Junction	DLPFC
chr19:1624001-1625575(-)	ENSG00000071564.14	ENSG00000071564	TCF3	-0.148027544170575	-0.929766600484805	-1.5146917539809	0.130744871878641	0.428322503005186	Junction	DLPFC
chr7:36331080-36333855(-)	ENSG00000164542.12	ENSG00000164542	KIAA0895	0.078698920248254	0.886394306220321	1.51468884619225	0.130745608429273	0.428322503005186	Junction	DLPFC
chr4:8045242-8054187(-)	ENSG00000163995.19	ENSG00000163995	ABLIM2	0.0741796936345115	3.08783862482607	1.51467164241463	0.130749966258221	0.428322503005186	Junction	DLPFC
chr1:46406079-46406243(+)	ENSG00000117480.15	ENSG00000117480	FAAH	-0.0870209290186759	1.29845338930388	-1.51465636000659	0.130753837486631	0.428322503005186	Junction	DLPFC
chr2:55687706-55693662(-)	ENSG00000138035.14	ENSG00000138035	PNPT1	-0.0768131200010218	1.1382913130167	-1.51465026935344	0.130755380351456	0.428322503005186	Junction	DLPFC
chr8:22080461-22080617(+)	ENSG00000158856.17	ENSG00000158856	DMTN	0.196331774438743	3.01305565718048	1.51464959637156	0.130755550829947	0.428322503005186	Junction	DLPFC
chr22:29121482-29125262(+)	ENSG00000183762.12	ENSG00000183762	KREMEN1	-0.0819440146831047	0.761482060137637	-1.51463778839504	0.130758542032322	0.428322639297142	Junction	DLPFC
chrX:134415121-134417168(+)	ENSG00000156531.16	ENSG00000156531	PHF6	-0.0579768984823576	2.2127061770067	-1.51461059117862	0.130765431847234	0.428326356333585	Junction	DLPFC
chr12:122753808-122762186(+)	ENSG00000139726.10	ENSG00000139726	DENR	0.0874438606228138	2.56984894203263	1.51460147068761	0.130767742385783	0.428326356333585	Junction	DLPFC
chr9:114424547-114424987(-)	ENSG00000095397.13	ENSG00000095397	WHRN	-0.153147120789738	0.0404369877593426	-1.51459837895823	0.130768525635911	0.428326356333585	Junction	DLPFC
chr6:53899892-53902628(+)	ENSG00000137269.14	ENSG00000137269	LRRC1	-0.141647549800876	0.265427892492329	-1.51457766502797	0.130773773339686	0.428333883427295	Junction	DLPFC
chr16:675830-676335(+)	ENSG00000103269.13	ENSG00000103269	RHBDL1	0.110776859380813	0.121945618502802	1.5145142254245	0.130789846261715	0.428363248500119	Junction	DLPFC
chr20:38448094-38448661(+)	ENSG00000174365.19	ENSG00000174365	SNHG11	0.129105089725381	-0.75873021126263	1.5145112830749	0.130790591766444	0.428363248500119	Junction	DLPFC
chr9:128587699-128588808(+)	ENSG00000197694.14	ENSG00000197694	SPTAN1	0.0407355260152779	6.09817512294666	1.51449943392847	0.130793594024669	0.428363248500119	Junction	DLPFC
chr15:60428688-60431933(-)	ENSG00000128915.11	ENSG00000128915	ICE2	-0.0755836488209929	1.22264086869189	-1.51449570741552	0.130794538234928	0.428363248500119	Junction	DLPFC
chr2:140386010-140442503(-)	ENSG00000168702.17	ENSG00000168702	LRP1B	0.0557863123655142	3.07424195132235	1.51447724729897	0.130799215670231	0.428366868920935	Junction	DLPFC
chr11:118531872-118532149(+)	ENSG00000149582.15	ENSG00000149582	TMEM25	0.0794039059320651	1.49823373369066	1.51446751354655	0.130801682066668	0.428366868920935	Junction	DLPFC
chr19:12719337-12720878(-)	ENSG00000105576.15	ENSG00000105576	TNPO2	-0.0470280445222085	3.73785435249876	-1.5144564187371	0.13080449338006	0.428366868920935	Junction	DLPFC
chr11:47295568-47295896(+)	ENSG00000110514.19	ENSG00000110514	MADD	0.0634529718572849	3.40012928502056	1.51443564846536	0.130809756485043	0.428374444178765	Junction	DLPFC
chr1:146141819-146142649(-)	ENSG00000271425.6	ENSG00000271425	NBPF10	-0.239707774446214	-1.19697381191548	-1.51440508417509	0.130817501655677	0.428390147154689	Junction	DLPFC
chr14:31128007-31133237(-)	ENSG00000092148.12	ENSG00000092148	HECTD1	-0.0754150853268467	1.25224888516608	-1.51438727161134	0.13082201562868	0.428395268406882	Junction	DLPFC
chr2:169807072-169808481(+)	ENSG00000138385.15	ENSG00000138385	SSB	0.0615752902784026	3.9318603520403	1.51436279257994	0.13082821918332	0.428402555570302	Junction	DLPFC
chr15:82681020-82681111(-)	ENSG00000103723.12	ENSG00000103723	AP3B2	0.0741083790634823	3.24056556990649	1.51435520833792	0.130830141252746	0.428402555570302	Junction	DLPFC
chr10:110228322-110244827(+)	ENSG00000119950.20	ENSG00000119950	MXI1	-0.0660579724987638	2.79445742529943	-1.51434079091843	0.130833795110458	0.428404859817129	Junction	DLPFC
chr15:40264990-40265841(+)	ENSG00000259288.6	ENSG00000259288	BUB1B-PAK6	0.124957187942462	1.07009647328899	1.51429450714844	0.130845525507471	0.42843360934952	Junction	DLPFC
chr6:33166567-33166719(-)	ENSG00000204248.10	ENSG00000204248	COL11A2	0.159211224614615	-0.991775719241031	1.5142728386197	0.130851017572513	0.428441931584552	Junction	DLPFC
chr3:88135203-88138704(+)	ENSG00000175105.6	ENSG00000175105	ZNF654	0.0867554528517109	0.753962146176138	1.51424785617404	0.130857349799623	0.42844927663943	Junction	DLPFC
chr13:101144897-101176299(-)	ENSG00000102452.15	ENSG00000102452	NALCN	-0.0436817264807823	2.99285593334062	-1.51424070759973	0.130859161771675	0.42844927663943	Junction	DLPFC
chr10:110601885-110601965(+)	ENSG00000108055.9	ENSG00000108055	SMC3	-0.0837832317931574	2.28392887994464	-1.51417717161334	0.130875267300603	0.428492346984189	Junction	DLPFC
chr17:36527700-36528063(-)	ENSG00000278259.4	ENSG00000278259	MYO19	-0.0980239280048609	0.0106396657342892	-1.51414737485914	0.130882820913945	0.428501448601552	Junction	DLPFC
chr17:76061220-76061491(-)	ENSG00000167881.14	ENSG00000167881	SRP68	-0.0539398782215356	2.60391431248822	-1.51414292548237	0.130883948880424	0.428501448601552	Junction	DLPFC
chr10:50092234-50093267(+)	ENSG00000099290.15	ENSG00000099290	FAM21A	0.0627782331411977	2.10434880143619	1.51411603901529	0.13089076505987	0.428504203421445	Junction	DLPFC
chr3:58150003-58150104(+)	ENSG00000136068.14	ENSG00000136068	FLNB	-0.0873548219313844	1.02323164444227	-1.51411235614905	0.130891698751006	0.428504203421445	Junction	DLPFC
chr17:37542428-37553114(-)	ENSG00000275066.4	ENSG00000275066	SYNRG	-0.113958427253994	-0.476686439172574	-1.51409924581315	0.130895022564224	0.428504203421445	Junction	DLPFC
chr11:62664974-62665130(-)	ENSG00000255432.1	ENSG00000255432	RP11-831H9.11	0.088276322406859	2.06624816975996	1.51409304871398	0.130896593713911	0.428504203421445	Junction	DLPFC
chr3:3040272-3042309(+)	ENSG00000144619.14	ENSG00000144619	CNTN4	0.0965570613747725	1.73365386204082	1.51406417757113	0.130903913604338	0.42851850563887	Junction	DLPFC
chr3:112550263-112553279(-)	ENSG00000144848.10	ENSG00000144848	ATG3	-0.0564616744372777	2.91856015670223	-1.51403006974363	0.13091256159661	0.42853715470098	Junction	DLPFC
chr12:31398363-31399653(-)	ENSG00000170456.15	ENSG00000170456	DENND5B	0.0591333524447212	2.9509947959673	1.51400048315313	0.130920063595931	0.428552051643737	Junction	DLPFC
chr14:23090102-23090521(-)	ENSG00000100813.14	ENSG00000100813	ACIN1	-0.0820127402606516	1.83762737963051	-1.51395584143219	0.130931383619799	0.428572485842937	Junction	DLPFC
chr6:42617508-42632551(+)	ENSG00000024048.10	ENSG00000024048	UBR2	-0.049571731529632	2.15304336023964	-1.51395258754687	0.130932208753537	0.428572485842937	Junction	DLPFC
chr20:47659731-47661772(-)	ENSG00000196562.14	ENSG00000196562	SULF2	-0.0618858420904569	2.07481075550988	-1.5139290135329	0.130938186870766	0.428582393063257	Junction	DLPFC
chr14:24192357-24192647(-)	ENSG00000100926.14	ENSG00000100926	TM9SF1	-0.0995796807963496	-0.0538823143452258	-1.51383828808501	0.130961195855183	0.428637575601562	Junction	DLPFC
chr17:69253870-69254314(-)	ENSG00000154265.15	ENSG00000154265	ABCA5	0.0544593793030538	2.852519512509	1.51381086305022	0.130968151769349	0.428637575601562	Junction	DLPFC
chr12:56224936-56225372(+)	ENSG00000139579.12	ENSG00000139579	NABP2	0.0408454658532345	3.1033833635111	1.51377893707875	0.130976249635379	0.428637575601562	Junction	DLPFC
chr5:68274014-68279601(+)	ENSG00000145675.14	ENSG00000145675	PIK3R1	-0.0396707806474986	4.0823124813536	-1.51377573242515	0.130977062501576	0.428637575601562	Junction	DLPFC
chr19:14954330-14956475(-)	ENSG00000105143.12	ENSG00000105143	SLC1A6	0.128696596375666	-0.197907013118877	1.51376000718393	0.130981051294477	0.428637575601562	Junction	DLPFC
chr3:10379285-10388276(-)	ENSG00000157087.16	ENSG00000157087	ATP2B2	0.112038147930562	2.27463519205971	1.51375450064951	0.130982448079225	0.428637575601562	Junction	DLPFC
chr1:40414241-40415271(+)	ENSG00000084070.11	ENSG00000084070	SMAP2	0.0495767547915309	3.8978917662489	1.51375417388483	0.130982530966552	0.428637575601562	Junction	DLPFC
chr12:45923155-45924727(-)	ENSG00000139218.17	ENSG00000139218	SCAF11	0.0996877911213928	0.621238767940797	1.51374927360557	0.13098377397929	0.428637575601562	Junction	DLPFC
chr2:65069802-65071453(+)	ENSG00000011523.13	ENSG00000011523	CEP68	0.0666334501469421	1.81181931183782	1.51374320445408	0.130985313502775	0.428637575601562	Junction	DLPFC
chr11:70425402-70429050(+)	ENSG00000085733.15	ENSG00000085733	CTTN	-0.0403194879290244	3.89679629176711	-1.51373633689335	0.130987055570709	0.428637575601562	Junction	DLPFC
chr12:55748984-55749501(+)	ENSG00000135414.9	ENSG00000135414	GDF11	0.0787524221969708	0.684000193081521	1.51373452434508	0.130987515355922	0.428637575601562	Junction	DLPFC
chr1:32327078-32327535(+)	ENSG00000116478.11	ENSG00000116478	HDAC1	-0.113373783445105	-0.10014846404245	-1.51364370590892	0.131010554682307	0.428703307741319	Junction	DLPFC
chr13:66305029-66631209(-)	ENSG00000184226.14	ENSG00000184226	PCDH9	-0.0469353874005627	3.69660246762279	-1.51354279506286	0.13103615800881	0.428777426857706	Junction	DLPFC
chr22:29988563-29991503(+)	ENSG00000100330.15	ENSG00000100330	MTMR3	-0.045315211370711	2.5500595419489	-1.51350459020931	0.131045852446925	0.428791707429328	Junction	DLPFC
chr1:200815645-200828572(+)	ENSG00000118200.14	ENSG00000118200	CAMSAP2	0.0936381660800316	3.27713779185828	1.51350232261835	0.13104642786311	0.428791707429328	Junction	DLPFC
chr2:233390484-233434379(+)	ENSG00000077044.10	ENSG00000077044	DGKD	-0.0706576111889824	1.11653907551887	-1.5134495810872	0.131059811930154	0.428825838300745	Junction	DLPFC
chr9:89418119-89436321(-)	ENSG00000187764.11	ENSG00000187764	SEMA4D	-0.244246348784375	-0.602473483443499	-1.51339519657832	0.131073614045703	0.428854115661897	Junction	DLPFC
chr1:32810767-32810910(-)	ENSG00000134684.10	ENSG00000134684	YARS	0.0526788228382883	3.47285448907497	1.51337207408039	0.13107948259255	0.428854115661897	Junction	DLPFC
chr2:11124786-11126561(-)	ENSG00000145063.14	ENSG00000145063		0.126405362120047	0.2265684596093	1.5133703693855	0.131079915256405	0.428854115661897	Junction	DLPFC
chr1:40457072-40457343(+)	ENSG00000187801.14	ENSG00000187801	ZFP69B	0.1110499005619	-0.326480226438238	1.51335303228334	0.131084315601115	0.428854115661897	Junction	DLPFC
chr10:67991200-67992198(-)	ENSG00000148634.15	ENSG00000148634	HERC4	0.0381633022549808	3.62637781711642	1.51334729812416	0.131085771018271	0.428854115661897	Junction	DLPFC
chr1:226381209-226383035(-)	ENSG00000143799.12	ENSG00000143799	PARP1	-0.0489666670495266	3.45279968075887	-1.51334571150362	0.131086173729011	0.428854115661897	Junction	DLPFC
chr9:108881766-108882124(-)	ENSG00000070061.14	ENSG00000070061	IKBKAP	0.0475424212931291	2.91174006198931	1.51331855647862	0.131093066276383	0.428863233800353	Junction	DLPFC
chr8:13006357-13012683(+)	ENSG00000250305.8	ENSG00000250305	KIAA1456	0.178515308179931	-0.561264502240554	1.51331146036999	0.131094867472584	0.428863233800353	Junction	DLPFC
chr8:30679670-30680903(-)	ENSG00000104687.12	ENSG00000104687	GSR	0.0443637004479222	3.42740670795481	1.51325835369399	0.131108348084244	0.428892488230458	Junction	DLPFC
chr6:89713297-89714542(-)	ENSG00000112159.11	ENSG00000112159	MDN1	-0.04928734317874	1.91140646884176	-1.51325166288477	0.131110046557466	0.428892488230458	Junction	DLPFC
chr19:47437562-47437848(-)	ENSG00000118160.13	ENSG00000118160	SLC8A2	0.0860122166948929	3.49987023486162	1.51323805239401	0.131113501656409	0.428892488230458	Junction	DLPFC
chr5:143057748-143120987(+)	ENSG00000145819.15	ENSG00000145819	ARHGAP26	0.0434200348339365	3.91931027670949	1.5132230418805	0.131117312241147	0.428892488230458	Junction	DLPFC
chr13:113084985-113085085(+)	ENSG00000126217.20	ENSG00000126217	MCF2L	0.0486611073065495	3.36203654013785	1.5132180576396	0.131118577564856	0.428892488230458	Junction	DLPFC
chr12:47744069-47746859(-)	ENSG00000079337.15	ENSG00000079337	RAPGEF3	-0.146960409069683	-0.329471193235828	-1.51318466869687	0.13112705408993	0.428897419679048	Junction	DLPFC
chr19:2245556-2246752(+)	ENSG00000104897.9	ENSG00000104897	SF3A2	-0.0764334012829327	1.32259458956673	-1.51318250389945	0.131127603686592	0.428897419679048	Junction	DLPFC
chr11:62801418-62801561(-)	ENSG00000162231.13	ENSG00000162231	NXF1	-0.0514031127328173	2.51662280799637	-1.51316163235325	0.131132902626437	0.428897419679048	Junction	DLPFC
chr10:133206954-133207136(+)	ENSG00000171798.17	ENSG00000171798	KNDC1	0.0796003922584435	2.45112938313993	1.5131590463984	0.131133559169145	0.428897419679048	Junction	DLPFC
chr5:96785972-96786469(-)	ENSG00000164307.12	ENSG00000164307	ERAP1	-0.0876549119561701	1.23927375198463	-1.51315395055267	0.131134852950336	0.428897419679048	Junction	DLPFC
chr8:21971942-21974669(+)	ENSG00000130227.16	ENSG00000130227	XPO7	-0.0463906006042529	2.83095023799884	-1.51312659202092	0.131141799161341	0.42891047800484	Junction	DLPFC
chr3:37542586-37629186(+)	ENSG00000144668.11	ENSG00000144668	ITGA9	0.0775145818407714	1.18209325553111	1.51310448126958	0.131147413193306	0.428919178834999	Junction	DLPFC
chr19:12948359-12948496(+)	ENSG00000179262.9	ENSG00000179262	RAD23A	-0.0461318494559654	3.15232432006874	-1.5130890660803	0.131151327298808	0.428922319768684	Junction	DLPFC
chr1:109628278-109628363(+)	ENSG00000116337.15	ENSG00000116337	AMPD2	0.0578575893042972	2.87665515073845	1.51307719414252	0.131154341791327	0.428922518498428	Junction	DLPFC
chr17:47673166-47673489(+)	ENSG00000108424.9	ENSG00000108424	KPNB1	-0.0378535916387523	4.01276060580629	-1.51302694512287	0.131167101493229	0.428953817164943	Junction	DLPFC
chr14:21358428-21359483(-)	ENSG00000092201.9	ENSG00000092201	SUPT16H	0.0385960359537657	3.6968823308918	1.51301623959138	0.131169820067	0.428953817164943	Junction	DLPFC
chr17:75615601-75615692(+)	ENSG00000266714.6	ENSG00000266714	MYO15B	-0.156272091224949	-0.862387897050045	-1.51298728749356	0.131177172412528	0.428962575768872	Junction	DLPFC
chr18:79973857-79977597(-)	ENSG00000141759.14	ENSG00000141759	TXNL4A	0.0350185824087772	4.24130666773935	1.51294198219278	0.131188678275496	0.428962575768872	Junction	DLPFC
chr7:111783953-111784383(-)	ENSG00000128512.19	ENSG00000128512	DOCK4	0.147454093794	0.928062008264506	1.51294149938125	0.131188800895915	0.428962575768872	Junction	DLPFC
chr2:10684613-10689795(-)	ENSG00000115761.15	ENSG00000115761	NOL10	-0.0628435591490125	1.12178765794373	-1.51292948442218	0.131191852383128	0.428962575768872	Junction	DLPFC
chr9:97661069-97662041(+)	ENSG00000136937.12	ENSG00000136937	NCBP1	-0.0484510836750954	2.4473132268075	-1.51292819447744	0.131192179998838	0.428962575768872	Junction	DLPFC
chr6:152436102-152441129(-)	ENSG00000131018.22	ENSG00000131018	SYNE1	0.0719261635822704	3.28492229358977	1.51291724413368	0.13119496115499	0.428962575768872	Junction	DLPFC
chr11:62761661-62761794(+)	ENSG00000168002.11	ENSG00000168002	POLR2G	-0.098064331549988	3.27117556280524	-1.5129169530674	0.131195035080309	0.428962575768872	Junction	DLPFC
chr19:37686523-37691520(-)	ENSG00000120784.15	ENSG00000120784	ZFP30	0.121621303768853	-0.467271538772979	1.51291264054012	0.13119613038428	0.428962575768872	Junction	DLPFC
chr3:47701403-47706408(-)	ENSG00000173473.10	ENSG00000173473	SMARCC1	-0.0625013109635695	2.22166610608636	-1.51286814663254	0.131207431448206	0.42898986694105	Junction	DLPFC
chr11:117432505-117433137(-)	ENSG00000177103.13	ENSG00000177103	DSCAML1	-0.106250544822688	0.299692884269702	-1.5128453783677	0.131213214681795	0.428999116442691	Junction	DLPFC
chr3:122550803-122552417(-)	ENSG00000138496.16	ENSG00000138496	PARP9	-0.142020619782101	-0.151511158163579	-1.51280357556949	0.131223833282465	0.429012061210082	Junction	DLPFC
chr17:42811798-42813947(-)	ENSG00000126581.12	ENSG00000126581	BECN1	0.0548057437216031	2.34301188974249	1.51278422811374	0.131228748082044	0.429012061210082	Junction	DLPFC
chr13:73765001-73813151(-)	ENSG00000118922.17	ENSG00000118922	KLF12	0.0570690924020894	1.92692880980502	1.51278078431031	0.131229622920297	0.429012061210082	Junction	DLPFC
chr10:5888068-5889040(-)	ENSG00000134461.15	ENSG00000134461	ANKRD16	0.103482946232418	-0.052582367007696	1.51275957679197	0.131235010420874	0.429012061210082	Junction	DLPFC
chr8:140890770-141001124(-)	ENSG00000169398.19	ENSG00000169398	PTK2	0.0564493970648431	2.26525336048158	1.51275852575412	0.131235277428162	0.429012061210082	Junction	DLPFC
chr17:29043340-29044858(+)	ENSG00000179761.11	ENSG00000179761	PIPOX	0.14346961969567	-0.236354662425214	1.51274958943858	0.131237547640752	0.429012061210082	Junction	DLPFC
chr15:55374251-55376948(-)	ENSG00000260916.6	ENSG00000260916	CCPG1	0.125101608718811	0.836851103696353	1.51271665075873	0.131245915761289	0.429012061210082	Junction	DLPFC
chr3:142538626-142540903(-)	ENSG00000175054.14	ENSG00000175054	ATR	0.0509299329317056	1.9371363824653	1.51271365648412	0.131246676481802	0.429012061210082	Junction	DLPFC
chr11:13721860-13727555(+)	ENSG00000197601.12	ENSG00000197601	FAR1	-0.0618153273463552	3.54069075611066	-1.5127135428498	0.13124670535162	0.429012061210082	Junction	DLPFC
chr16:75628713-75629414(-)	ENSG00000065427.14	ENSG00000065427	KARS	0.0419038197293648	2.53352715764866	1.51271349546055	0.131246717391284	0.429012061210082	Junction	DLPFC
chr10:73814506-73815002(-)	ENSG00000148660.20	ENSG00000148660	CAMK2G	0.0594361710727617	2.89643154435181	1.51269821653855	0.131250599183622	0.429015092735123	Junction	DLPFC
chr13:98384845-98385666(+)	ENSG00000152767.16	ENSG00000152767	FARP1	-0.0497874382889835	3.04427961952579	-1.51266640534143	0.131258681484423	0.429031853896933	Junction	DLPFC
chrX:44542102-44542804(-)	ENSG00000069509.5	ENSG00000069509	FUNDC1	0.0693920270752486	2.18741550313961	1.51263970435251	0.131265465728957	0.429044371575689	Junction	DLPFC
chr5:139317106-139317595(+)	ENSG00000280987.3	ENSG00000280987	MATR3	0.0343742958127118	6.2040677678305	1.51252453541882	0.131294731227229	0.429130367562421	Junction	DLPFC
chr16:23470166-23474903(-)	ENSG00000103365.15	ENSG00000103365	GGA2	0.0598770148814099	1.84143354818014	1.51249898378963	0.131301224822615	0.429141932509369	Junction	DLPFC
chr4:39869463-39872985(-)	ENSG00000121892.14	ENSG00000121892	PDS5A	0.0554537570304487	2.44302326543318	1.51248200419067	0.131305540092624	0.429146377506926	Junction	DLPFC
chr4:168274084-168275344(-)	ENSG00000137628.16	ENSG00000137628	DDX60	-0.151100438126997	-0.902598394097259	-1.51244049899791	0.131316088869831	0.42916020679513	Junction	DLPFC
chr8:144401076-144401210(-)	ENSG00000071894.15	ENSG00000071894	CPSF1	-0.0898972900515674	0.44743924826418	-1.51242693666923	0.131319535954654	0.42916020679513	Junction	DLPFC
chr13:36440184-36441117(+)	ENSG00000133101.9	ENSG00000133101	CCNA1	0.107163330536298	0.78369750458687	1.5124153877949	0.131322471343081	0.42916020679513	Junction	DLPFC
chr1:23441212-23441386(-)	ENSG00000088280.18	ENSG00000088280	ASAP3	-0.0999804609290799	0.499213277599712	-1.5124125816073	0.131323184602179	0.42916020679513	Junction	DLPFC
chr1:112710612-112710743(-)	ENSG00000271810.5	ENSG00000271810	RP11-426L16.10	0.103757860179747	0.326589655095734	1.51240721662871	0.131324548247059	0.42916020679513	Junction	DLPFC
chr16:10982992-11003073(+)	ENSG00000038532.14	ENSG00000038532	CLEC16A	-0.0499500098190358	1.97349969020386	-1.51236632734507	0.131334941653974	0.429184513296132	Junction	DLPFC
chr17:42337858-42338730(-)	ENSG00000168610.14	ENSG00000168610	STAT3	-0.0899573086578706	2.43901818726045	-1.51234416089419	0.131340576281657	0.42919115116129	Junction	DLPFC
chr3:2883248-2887039(+)	ENSG00000144619.14	ENSG00000144619	CNTN4	0.0669440332842697	2.55585561633696	1.51233508236396	0.13134288406391	0.42919115116129	Junction	DLPFC
chr10:3101555-3103778(+)	ENSG00000067057.16	ENSG00000067057	PFKP	0.0603512810504767	3.72264405480132	1.51222574424131	0.13137068053382	0.429243946947529	Junction	DLPFC
chr3:183636312-183650295(+)	ENSG00000114796.15	ENSG00000114796	KLHL24	0.449492145920688	-2.37093756179441	1.51222205430017	0.131371618688508	0.429243946947529	Junction	DLPFC
chr1:233236981-233250738(-)	ENSG00000135749.18	ENSG00000135749	PCNX2	0.0551871454355977	2.98769232174688	1.51221833545998	0.131372564195954	0.429243946947529	Junction	DLPFC
chr12:107635391-107640310(+)	ENSG00000151136.14	ENSG00000151136	BTBD11	0.112124496588843	0.556565601227463	1.51221432433929	0.131373584021053	0.429243946947529	Junction	DLPFC
chr10:87308061-87326629(-)	ENSG00000223482.7	ENSG00000223482	NUTM2A-AS1	0.182256634186427	-1.07767805477083	1.51220135131835	0.13137688244628	0.429243946947529	Junction	DLPFC
chr1:222654480-222654654(+)	ENSG00000154305.16	ENSG00000154305	MIA3	0.0486239747818586	3.2500400285201	1.51220118656955	0.131376924334518	0.429243946947529	Junction	DLPFC
chr4:104643140-104643320(+)	ENSG00000245384.1	ENSG00000245384	AC004053.1	0.119984385363055	-0.61731947308677	1.51219014223936	0.131379732436472	0.429243946947529	Junction	DLPFC
chr1:153976776-153976975(-)	ENSG00000143543.14	ENSG00000143543	JTB	0.0512959850080168	2.84069654531617	1.51217837904476	0.131382723366368	0.429244061262262	Junction	DLPFC
chr1:97079147-97082329(-)	ENSG00000188641.12	ENSG00000188641	DPYD	-0.11272828575743	-0.294562292908137	-1.51213423154067	0.131393948858766	0.429269270130455	Junction	DLPFC
chr12:21806061-21807345(-)	ENSG00000069431.11	ENSG00000069431	ABCC9	0.101541667159929	0.685152895042754	1.51212478280338	0.131396351509005	0.429269270130455	Junction	DLPFC
chr15:30930672-30937118(+)	ENSG00000198690.9	ENSG00000198690	FAN1	-0.0608570073137294	1.30224632470397	-1.51209383319704	0.131404221697355	0.429274001172478	Junction	DLPFC
chr1:19165350-19165655(-)	ENSG00000127481.14	ENSG00000127481	UBR4	-0.044793769363143	2.92736025219341	-1.51205895383051	0.131413091625913	0.429274001172478	Junction	DLPFC
chr12:67269786-67281909(+)	ENSG00000111530.12	ENSG00000111530	CAND1	0.0542282978633484	3.79210388818962	1.5120542801458	0.131414280193506	0.429274001172478	Junction	DLPFC
chr4:170070653-170073135(-)	ENSG00000109576.13	ENSG00000109576	AADAT	-0.0945506598231882	0.676966008495657	-1.51204954125009	0.131415485353491	0.429274001172478	Junction	DLPFC
chr5:145820019-145823076(-)	ENSG00000186314.11	ENSG00000186314	PRELID2	-0.0806816276062331	1.67709681767531	-1.51204838028243	0.131415780603286	0.429274001172478	Junction	DLPFC
chr3:47857513-47867245(-)	ENSG00000047849.21	ENSG00000047849	MAP4	-0.0728312599655813	3.01424988468033	-1.51204818488484	0.131415830295589	0.429274001172478	Junction	DLPFC
chr2:128174859-128176813(+)	ENSG00000136731.12	ENSG00000136731	UGGT1	-0.0595106670044422	1.14227329699335	-1.51203672996615	0.131418743465048	0.429274001172478	Junction	DLPFC
chr19:2515148-2520607(-)	ENSG00000176533.12	ENSG00000176533	GNG7	-0.0486206407075102	2.87902714564752	-1.51202609234325	0.131421448828108	0.429274001172478	Junction	DLPFC
chr12:112068993-112071894(-)	ENSG00000111300.9	ENSG00000111300	NAA25	-0.0556482214114723	2.12170606837605	-1.51200257088474	0.131427430965562	0.429282189336933	Junction	DLPFC
chr2:24164336-24169355(+)	ENSG00000219626.8	ENSG00000219626	FAM228B	-0.164496770089861	0.201361317680554	-1.51198839051614	0.131431037515862	0.429282189336933	Junction	DLPFC
chr14:50885896-50886646(+)	ENSG00000131969.14	ENSG00000131969	ABHD12B	0.105898189113883	-0.0601980531337741	1.51198136555425	0.131432824231273	0.429282189336933	Junction	DLPFC
chrX:11760938-11761499(+)	ENSG00000005302.17	ENSG00000005302	MSL3	0.0657573307825132	2.19943887704101	1.51194670873489	0.131441639057376	0.429301324173495	Junction	DLPFC
chr6:75840683-75841213(+)	ENSG00000196586.13	ENSG00000196586	MYO6	-0.0790575671509042	2.60879714628964	-1.51189105499497	0.131455795330837	0.429337903449512	Junction	DLPFC
chr2:230177681-230178156(-)	ENSG00000135899.16	ENSG00000135899	SP110	-0.166747847843576	-0.869040369888723	-1.51186467180019	0.131462506664156	0.429350166266981	Junction	DLPFC
chr7:64917708-64918196(+)	ENSG00000198039.11	ENSG00000198039	ZNF273	0.0729817951224978	1.30752574642819	1.51184555880114	0.131467368778247	0.429350745893661	Junction	DLPFC
chr17:8150846-8152336(-)	ENSG00000179094.14	ENSG00000179094	PER1	-0.133643854312894	-0.183357064371415	-1.51182306091485	0.131473092145782	0.429350745893661	Junction	DLPFC
chr13:29100971-29281703(+)	ENSG00000132938.19	ENSG00000132938	MTUS2	0.123021252354444	0.00279362087474	1.51181842071689	0.131474272616731	0.429350745893661	Junction	DLPFC
chr15:65879752-65887700(+)	ENSG00000103769.9	ENSG00000103769	RAB11A	0.0364451729786705	4.9288194886822	1.51181061510311	0.131476258391212	0.429350745893661	Junction	DLPFC
chr5:65652546-65658367(+)	ENSG00000113597.17	ENSG00000113597	TRAPPC13	0.066416026105173	2.35839814461705	1.51180586234771	0.131477467519656	0.429350745893661	Junction	DLPFC
chr6:153011763-153024261(-)	ENSG00000091844.7	ENSG00000091844	RGS17	0.13637031984822	-0.0864234309284184	1.51177112922866	0.131486304088689	0.429369946747957	Junction	DLPFC
chr7:47506945-47529035(-)	ENSG00000136205.16	ENSG00000136205	TNS3	-0.11266808446219	-0.226791898965854	-1.51175128260256	0.131491353542806	0.429370002425787	Junction	DLPFC
chr16:14917805-14918072(+)	ENSG00000183458.13	ENSG00000183458	RP11-958N24.1	0.374193996136317	0.220194931315485	1.51174781909859	0.131492234756133	0.429370002425787	Junction	DLPFC
chr19:38626103-38632429(+)	ENSG00000178982.9	ENSG00000178982	EIF3K	0.0452551818482184	4.11762413369699	1.51172770985473	0.131497351207114	0.429375432162995	Junction	DLPFC
chr1:237830631-237831513(+)	ENSG00000198626.15	ENSG00000198626	RYR2	0.0763650997966092	2.83279207056278	1.51171003887052	0.131501847412826	0.429375432162995	Junction	DLPFC
chr9:19060224-19063007(-)	ENSG00000147874.10	ENSG00000147874	HAUS6	-0.0743681854578348	1.20052984561761	-1.51170255603593	0.131503751381534	0.429375432162995	Junction	DLPFC
chr8:37840267-37840759(+)	ENSG00000020181.17	ENSG00000020181	ADGRA2	0.149000924678414	-0.809163909932435	1.51169178961801	0.131506490878754	0.429375432162995	Junction	DLPFC
chr20:63415127-63424176(-)	ENSG00000075043.18	ENSG00000075043	KCNQ2	0.103048723291195	2.61013876722114	1.51167193880852	0.131511542000842	0.429375432162995	Junction	DLPFC
chr13:48511878-48512015(-)	ENSG00000136161.12	ENSG00000136161	RCBTB2	-0.0925089950330284	0.416385858797599	-1.51167155894735	0.131511638659589	0.429375432162995	Junction	DLPFC
chr16:84763089-84764085(+)	ENSG00000103194.15	ENSG00000103194	USP10	0.0455019508056111	2.98053314679665	1.51162872152083	0.131522539344055	0.429389076796875	Junction	DLPFC
chr1:78891217-78891523(-)	ENSG00000162618.12	ENSG00000162618	ADGRL4	-0.183058977556054	-1.08515461512684	-1.51160622857676	0.131528263323511	0.429389076796875	Junction	DLPFC
chr1:22882484-22892883(+)	ENSG00000133216.16	ENSG00000133216	EPHB2	-0.102528628941084	-0.171432997897803	-1.51159435522311	0.131531284919576	0.429389076796875	Junction	DLPFC
chr17:44071184-44074159(+)	ENSG00000141349.8	ENSG00000141349	G6PC3	-0.0837213309404262	0.818418446932214	-1.51159273632805	0.131531696909043	0.429389076796875	Junction	DLPFC
chr10:133326992-133327904(-)	ENSG00000130643.8	ENSG00000130643	CALY	0.086870800702981	4.21889059826396	1.51157829489062	0.131535372126926	0.429389076796875	Junction	DLPFC
chr20:33659733-33659884(-)	ENSG00000125967.16	ENSG00000125967	NECAB3	0.0696587516431433	1.75125498136248	1.51157743513632	0.131535590929298	0.429389076796875	Junction	DLPFC
chr1:179126673-179131310(-)	ENSG00000143322.19	ENSG00000143322	ABL2	-0.0627704500568774	1.35357086122705	-1.51156491891342	0.131538776265928	0.429389076796875	Junction	DLPFC
chr1:93897899-93901584(-)	ENSG00000023909.9	ENSG00000023909	GCLM	-0.0694213040693793	1.29670052764751	-1.51152977121258	0.131547721558639	0.429389076796875	Junction	DLPFC
chrX:29920095-29941650(+)	ENSG00000169306.9	ENSG00000169306	IL1RAPL1	-0.069938943870723	1.40485603594861	-1.51151752143555	0.131550839308866	0.429389076796875	Junction	DLPFC
chr10:17705025-17705587(+)	ENSG00000136738.14	ENSG00000136738	STAM	-0.0771309018527184	2.94818148544459	-1.51151393897521	0.131551751109111	0.429389076796875	Junction	DLPFC
chr8:143613818-143614163(-)	ENSG00000104522.15	ENSG00000104522	TSTA3	0.0831239249306652	0.778311113399291	1.51148178735704	0.131559934491318	0.429389076796875	Junction	DLPFC
chr9:35074495-35074926(-)	ENSG00000221829.9	ENSG00000221829	FANCG	0.115256743283572	-0.45806990732035	1.51147964135056	0.131560480717162	0.429389076796875	Junction	DLPFC
chr5:154905477-154907590(-)	ENSG00000082516.8	ENSG00000082516	GEMIN5	-0.0829709986817163	1.00059569033105	-1.51147886180225	0.131560679137053	0.429389076796875	Junction	DLPFC
chr12:71782659-71785530(+)	ENSG00000080371.5	ENSG00000080371	RAB21	-0.0448770851766249	3.85432083902631	-1.51147412199337	0.131561885574498	0.429389076796875	Junction	DLPFC
chr12:2740202-2742073(+)	ENSG00000274659.1	ENSG00000274659	RP11-986G18.2	0.173015815972651	-0.960456371057413	1.51146105398534	0.131565211857481	0.429389076796875	Junction	DLPFC
chr2:229477254-229512782(-)	ENSG00000187957.7	ENSG00000187957	DNER	-0.061042568676086	3.6414242827722	-1.5114310361664	0.131572852731256	0.429389076796875	Junction	DLPFC
chr5:177747794-177748640(-)	ENSG00000170074.19	ENSG00000170074	FAM153A	0.137361471915152	1.75905815479912	1.51142819871379	0.131573575007369	0.429389076796875	Junction	DLPFC
chr19:5246046-5256107(-)	ENSG00000105426.15	ENSG00000105426	PTPRS	0.107550467225623	1.82243219744939	1.51142066739595	0.131575492126067	0.429389076796875	Junction	DLPFC
chr18:8796463-8798096(+)	ENSG00000168502.17	ENSG00000168502	MTCL1	0.0847358770961964	1.49723759641063	1.51141691485625	0.131576447353997	0.429389076796875	Junction	DLPFC
chr7:152203065-152205105(-)	ENSG00000055609.17	ENSG00000055609	KMT2C	-0.0577948368243044	2.38804287434058	-1.51141089498012	0.131577979755139	0.429389076796875	Junction	DLPFC
chr17:21535539-21550995(-)	ENSG00000212719.10	ENSG00000212719	C17orf51	0.0873380218109649	1.47252198732569	1.51139595334124	0.131581783312786	0.429389076796875	Junction	DLPFC
chr16:15611735-15612556(-)	ENSG00000166783.20	ENSG00000166783	KIAA0430	0.0520938538092689	3.23254700509051	1.51139451588267	0.131582149238105	0.429389076796875	Junction	DLPFC
chr12:109168035-109171804(+)	ENSG00000076555.15	ENSG00000076555	ACACB	-0.0979031689848124	0.60850520057273	-1.51138792348002	0.131583827437168	0.429389076796875	Junction	DLPFC
chr7:43507258-43508017(+)	ENSG00000002746.14	ENSG00000002746	HECW1	0.0839884056455595	2.20684622040007	1.51136651480893	0.131589277463684	0.429397212143805	Junction	DLPFC
chr10:12081628-12084539(+)	ENSG00000181192.11	ENSG00000181192	DHTKD1	-0.0619516907542303	1.51637774308541	-1.51132684121482	0.131599377674194	0.429419149782019	Junction	DLPFC
chr19:10642452-10643278(+)	ENSG00000129353.14	ENSG00000129353	SLC44A2	-0.0945034491545018	1.73857191258207	-1.51131687665844	0.131601914572625	0.429419149782019	Junction	DLPFC
chr8:123370991-123371235(-)	ENSG00000156802.12	ENSG00000156802	ATAD2	0.0726884542929232	1.23392694524877	1.51129842070516	0.131606613415106	0.429423702352404	Junction	DLPFC
chr2:68490262-68502730(+)	ENSG00000169621.9	ENSG00000169621	APLF	-0.0848926497302479	1.62352718315541	-1.51128537463414	0.131609934993014	0.429423702352404	Junction	DLPFC
chr19:45416898-45419097(-)	ENSG00000012061.15	ENSG00000012061	ERCC1	0.0518624087473886	2.46443090701845	1.51127080593863	0.131613644313869	0.429423702352404	Junction	DLPFC
chr9:109410077-109410228(-)	ENSG00000070159.13	ENSG00000070159	PTPN3	0.107529751498974	0.961810295572588	1.51125563408174	0.131617507291533	0.429423702352404	Junction	DLPFC
chr9:127212720-127212943(+)	ENSG00000136828.18	ENSG00000136828	RALGPS1	0.0639271981921589	1.16182576807367	1.51125332326261	0.131618095667778	0.429423702352404	Junction	DLPFC
chr13:24499377-24500315(-)	ENSG00000102699.5	ENSG00000102699	PARP4	-0.130236714023186	0.110794643877064	-1.51123065451599	0.131623867648234	0.42943288585838	Junction	DLPFC
chr7:94539057-94544410(+)	ENSG00000127995.16	ENSG00000127995	CASD1	0.0509017697713464	3.16591910885715	1.51117164345084	0.131638894136776	0.42947226181033	Junction	DLPFC
chr5:150032604-150036635(+)	ENSG00000113716.12	ENSG00000113716	HMGXB3	-0.0543007378571517	1.76963231304575	-1.51114026883934	0.131646883864148	0.429488679055702	Junction	DLPFC
chr8:692613-715860(-)	ENSG00000104714.13	ENSG00000104714	ERICH1	-0.0979615207178684	0.0973482057306925	-1.51111299525375	0.131653829548074	0.429498353530859	Junction	DLPFC
chr22:50711639-50714916(+)	ENSG00000251322.7	ENSG00000251322	SHANK3	0.104153885860321	2.72417771516337	1.51110539682063	0.131655764669516	0.429498353530859	Junction	DLPFC
chr19:44900853-44901027(+)	ENSG00000130204.12	ENSG00000130204	TOMM40	0.0528524235945699	2.47400240741871	1.51107789129373	0.131662769790274	0.429511557090463	Junction	DLPFC
chr3:51980629-51980835(+)	ENSG00000248487.8	ENSG00000248487	ABHD14A	0.0643470848588909	2.49782430248823	1.51103813462554	0.131672895550269	0.429533129072568	Junction	DLPFC
chr3:48581760-48581910(-)	ENSG00000114270.16	ENSG00000114270	COL7A1	0.155163698615169	-0.991780336774242	1.51102663845844	0.131675823660839	0.429533129072568	Junction	DLPFC
chr6:127995539-127996900(-)	ENSG00000152894.14	ENSG00000152894	PTPRK	-0.0456407232982772	2.98207274684033	-1.51101708782454	0.131678256276416	0.429533129072568	Junction	DLPFC
chr3:97954496-97959050(-)	ENSG00000170854.17	ENSG00000170854	MINA	-0.0636943554947377	1.28854193348498	-1.51096573894412	0.13169133580749	0.429566144884067	Junction	DLPFC
chr7:130024507-130026157(-)	ENSG00000091732.15	ENSG00000091732	ZC3HC1	0.0903485943980812	0.115607577349843	1.51090829991756	0.131705967812155	0.429604223137857	Junction	DLPFC
chr1:51784026-51784263(+)	ENSG00000117859.18	ENSG00000117859	OSBPL9	-0.0664752243984089	1.45787876917987	-1.51085271241107	0.131720129365806	0.429633444698702	Junction	DLPFC
chr6:43502618-43503400(+)	ENSG00000137221.14	ENSG00000137221	TJAP1	-0.156715122902874	-0.198179712114238	-1.51084990875259	0.131720843661292	0.429633444698702	Junction	DLPFC
chr2:38745188-38746143(-)	ENSG00000115875.18	ENSG00000115875	SRSF7	0.0437335385056158	3.30757604167519	1.51082416406436	0.131727402844563	0.429640709265022	Junction	DLPFC
chr12:125650954-125652440(+)	ENSG00000139364.10	ENSG00000139364	TMEM132B	0.0612745360788634	2.88456208994214	1.51081738848368	0.131729129156528	0.429640709265022	Junction	DLPFC
chr7:97733820-97734825(+)	ENSG00000006128.11	ENSG00000006128	TAC1	0.134264071128498	-0.22907612391486	1.5108005610488	0.131733416599862	0.429640709265022	Junction	DLPFC
chr6:89333206-89335301(-)	ENSG00000198833.6	ENSG00000198833	UBE2J1	-0.0464736738205067	2.39397890752847	-1.51078557193585	0.131737235750667	0.429640709265022	Junction	DLPFC
chr22:41205387-41209695(+)	ENSG00000100395.14	ENSG00000100395	L3MBTL2	0.054559793213925	2.88522968220691	1.51077150185013	0.131740820816352	0.429640709265022	Junction	DLPFC
chr5:132708979-132710958(-)	ENSG00000131437.15	ENSG00000131437	KIF3A	0.0654905627328399	3.13897925467552	1.51076329663923	0.131742911543716	0.429640709265022	Junction	DLPFC
chr1:185301197-185301433(-)	ENSG00000116679.15	ENSG00000116679	IVNS1ABP	-0.0751108935119137	2.29974422019271	-1.51074579048249	0.131747372283321	0.429640709265022	Junction	DLPFC
chr10:101532433-101532951(+)	ENSG00000166167.17	ENSG00000166167	BTRC	0.0467561933070088	3.63130740222938	1.51074487023494	0.131747606774632	0.429640709265022	Junction	DLPFC
chr9:33550580-33555707(+)	ENSG00000230453.9	ENSG00000230453	ANKRD18B	0.157155289795128	-0.545834482600386	1.51073665966378	0.131749698951695	0.429640709265022	Junction	DLPFC
chr22:29442130-29480251(-)	ENSG00000225465.8	ENSG00000225465	RFPL1S	0.130911762988521	-0.324958861456958	1.51071274908271	0.131755791874798	0.429649959762936	Junction	DLPFC
chr16:2056245-2056643(+)	ENSG00000103197.16	ENSG00000103197	TSC2	-0.0598064119734414	2.32645292605848	-1.51070230586109	0.131758453097932	0.429649959762936	Junction	DLPFC
chr12:49647805-49648192(-)	ENSG00000161791.13	ENSG00000161791	FMNL3	-0.0989439514581854	0.601089432562453	-1.51068261468692	0.131763471070223	0.429652499277746	Junction	DLPFC
chr1:15656680-15659836(+)	ENSG00000197312.11	ENSG00000197312	DDI2	0.0915656806018264	0.670127908976966	1.51067602889116	0.131765149385287	0.429652499277746	Junction	DLPFC
chrX:19836283-19887306(-)	ENSG00000147010.17	ENSG00000147010	SH3KBP1	0.0974840514106534	0.260928956464994	1.51066062820071	0.131769074140838	0.429655649091448	Junction	DLPFC
chr20:45410248-45410340(+)				-0.231656597669016	-1.12649052061058	-1.51059601513303	0.131785541309515	0.429671859991076	Junction	DLPFC
chr6:75121442-75123329(-)	ENSG00000111799.20	ENSG00000111799	COL12A1	0.132712719447292	-0.836633348931955	1.51059383659971	0.131786096554456	0.429671859991076	Junction	DLPFC
chr1:7830162-7835761(+)	ENSG00000049246.14	ENSG00000049246	PER3	-0.0710457824550658	1.33105891288453	-1.51059094660073	0.131786833134163	0.429671859991076	Junction	DLPFC
chr2:219224855-219225070(-)	ENSG00000198925.10	ENSG00000198925	ATG9A	-0.0493281027066633	2.65122108488	-1.51058464579582	0.131788439043773	0.429671859991076	Junction	DLPFC
chr2:54646476-54647130(+)	ENSG00000115306.15	ENSG00000115306	SPTBN1	0.0252444463648997	5.936560454564	1.5105830717776	0.131788840222035	0.429671859991076	Junction	DLPFC
chr10:94337875-94338607(-)	ENSG00000173145.11	ENSG00000173145	NOC3L	-0.101433477328949	0.114156750949035	-1.51055634021311	0.131795653580928	0.429684426463278	Junction	DLPFC
chr15:91128811-91225872(+)	ENSG00000185518.11	ENSG00000185518	SV2B	0.214530629693634	-0.302799276974269	1.51047253882379	0.13181701471142	0.429739207157543	Junction	DLPFC
chr12:122982075-122982468(+)	ENSG00000256028.2	ENSG00000256028	RP11-197N18.2	0.046991745553701	4.93148604437761	1.51046590672245	0.131818705361476	0.429739207157543	Junction	DLPFC
chr10:87958020-87960893(+)	ENSG00000171862.9	ENSG00000171862	PTEN	0.0460533819268603	4.41341157010717	1.51045559390003	0.131821334331577	0.429739207157543	Junction	DLPFC
chr17:45482526-45490651(-)	ENSG00000225190.9	ENSG00000225190	PLEKHM1	-0.106314001614465	-0.226233400736745	-1.51043442610781	0.131826730605154	0.429747151377189	Junction	DLPFC
chr2:27374176-27374345(+)	ENSG00000115234.10	ENSG00000115234	SNX17	0.0537544529405553	3.26067498370844	1.51040006449704	0.131835490725176	0.429766060929504	Junction	DLPFC
chr1:1512474-1516011(+)	ENSG00000197785.13	ENSG00000197785	ATAD3A	0.158517632366963	-1.07324302367899	1.51035331209151	0.131847410471466	0.429789912040396	Junction	DLPFC
chr19:49862282-49862370(-)	ENSG00000039650.10	ENSG00000039650	PNKP	-0.0875694198448397	0.477761254652259	-1.51034791633605	0.13184878619875	0.429789912040396	Junction	DLPFC
chr16:29905960-29906078(+)	ENSG00000174939.10	ENSG00000174939	ASPHD1	-0.0938960737590812	1.2004043268726	-1.51032807879843	0.131853844167025	0.429789912040396	Junction	DLPFC
chr1:161176580-161177422(-)	ENSG00000158850.14	ENSG00000158850	B4GALT3	0.0964641714422046	0.621176170428817	1.51032131058249	0.131855569890625	0.429789912040396	Junction	DLPFC
chr2:95935527-95935615(-)	ENSG00000174501.14	ENSG00000174501	ANKRD36C	0.0547836561880508	2.95961684674253	1.5103133258474	0.13185760581839	0.429789912040396	Junction	DLPFC
chr3:43286676-43289739(+)	ENSG00000163788.13	ENSG00000163788	SNRK	0.115570483146416	-0.404910328116763	1.51028296586134	0.13186534715498	0.42979795486044	Junction	DLPFC
chr5:168204622-168211733(+)	ENSG00000145934.16	ENSG00000145934	TENM2	0.125209142079144	1.43023713030695	1.51027985362122	0.131866140749058	0.42979795486044	Junction	DLPFC
chr1:37794733-37795736(+)	ENSG00000185090.14	ENSG00000185090	MANEAL	0.072117973559582	0.914337622737358	1.51026882654892	0.131868952586197	0.42979795486044	Junction	DLPFC
chr20:46374441-46374535(-)	ENSG00000062598.17	ENSG00000062598	ELMO2	-0.0451038316065976	2.6100195187246	-1.51023352136955	0.131877955508526	0.429817650795986	Junction	DLPFC
chr16:67654901-67656030(+)	ENSG00000159753.13	ENSG00000159753	CARMIL2	0.0884432362710333	2.28768366337091	1.51021726942529	0.131882099961842	0.429821511443105	Junction	DLPFC
chr5:143310214-143313998(-)	ENSG00000113580.14	ENSG00000113580	NR3C1	0.102779881624517	-0.309466625384839	1.51017691203303	0.131892392050568	0.429827129287134	Junction	DLPFC
chr12:101338958-101340522(+)	ENSG00000120800.4	ENSG00000120800	UTP20	-0.0893980073923913	0.649385232325641	-1.51016532654826	0.131895346738433	0.429827129287134	Junction	DLPFC
chr5:37183700-37184787(-)	ENSG00000197603.13	ENSG00000197603	C5orf42	0.0486919605255849	2.81356413669781	1.51016063718067	0.131896542699367	0.429827129287134	Junction	DLPFC
chr2:27239799-27240264(+)	ENSG00000084774.13	ENSG00000084774	CAD	-0.117567821775652	-0.419650794301889	-1.51014575694301	0.131900337762258	0.429827129287134	Junction	DLPFC
chr1:84202806-84204481(+)	ENSG00000142875.19	ENSG00000142875	PRKACB	-0.148161824335439	0.237885700231738	-1.5101422893681	0.13190122214642	0.429827129287134	Junction	DLPFC
chr19:36019027-36019170(-)	ENSG00000105270.14	ENSG00000105270	CLIP3	-0.0767437063285067	3.88903454970445	-1.51013754053347	0.13190243331567	0.429827129287134	Junction	DLPFC
chr4:112633243-112636850(-)	ENSG00000138658.15	ENSG00000138658	ZGRF1	-0.154014739304575	-1.09285570537775	-1.51012926732997	0.13190454338027	0.429827129287134	Junction	DLPFC
chr8:41696774-41698042(-)	ENSG00000029534.19	ENSG00000029534	ANK1	0.114672116233671	0.76279697969189	1.51010212238289	0.131911466831162	0.429840044529672	Junction	DLPFC
chr22:25174490-25177347(+)	ENSG00000197077.13	ENSG00000197077	KIAA1671	0.0807625035748505	1.14232744047654	1.51007205504507	0.131919135982133	0.429840816384863	Junction	DLPFC
chr20:62337728-62337803(-)	ENSG00000130702.14	ENSG00000130702	LAMA5	-0.150935828397694	-0.996213418774277	-1.51006960003139	0.131919762187595	0.429840816384863	Junction	DLPFC
chr2:197090033-197099815(-)	ENSG00000065413.17	ENSG00000065413	ANKRD44	-0.100063264180467	0.449617437553878	-1.51006637873327	0.13192058385434	0.429840816384863	Junction	DLPFC
chr11:61955202-61955717(+)	ENSG00000167995.15	ENSG00000167995	BEST1	-0.185181281977829	-1.0805193488057	-1.51004662485397	0.131925622626171	0.429847589392317	Junction	DLPFC
chr11:124631418-124632092(+)	ENSG00000154144.12	ENSG00000154144	TBRG1	0.0389408749652722	3.39896273528729	1.50999456679852	0.131938902186652	0.429863244138548	Junction	DLPFC
chr9:77283472-77283546(+)	ENSG00000197969.11	ENSG00000197969	VPS13A	0.0802724772383925	2.16809847658562	1.50998539467382	0.131941242024247	0.429863244138548	Junction	DLPFC
chr12:122860211-122860422(+)	ENSG00000130787.13	ENSG00000130787	HIP1R	-0.0789223490917651	2.55944927118814	-1.50998374992282	0.131941661608766	0.429863244138548	Junction	DLPFC
chr2:33558337-33558671(+)	ENSG00000152689.17	ENSG00000152689	RASGRP3	-0.177982721726913	-0.0737275950092887	-1.50998137257125	0.131942268085332	0.429863244138548	Junction	DLPFC
chr19:16233619-16234198(+)	ENSG00000072958.8	ENSG00000072958	AP1M1	0.044710366081132	2.60104684004923	1.5099638149361	0.131946747209947	0.429863478716681	Junction	DLPFC
chr20:32326885-32327555(+)	ENSG00000101350.7	ENSG00000101350	KIF3B	0.0482208196729705	3.39710821496749	1.50995574802465	0.131948805197701	0.429863478716681	Junction	DLPFC
chr19:12772253-12772612(-)	ENSG00000095066.11	ENSG00000095066	HOOK2	0.0722900905220385	1.0511583232337	1.50994354005817	0.131951919677001	0.429863478716681	Junction	DLPFC
chr5:179709060-179709872(+)	ENSG00000127022.14	ENSG00000127022	CANX	-0.0322546788308248	5.82009847002224	-1.50993467672414	0.131954180914201	0.429863478716681	Junction	DLPFC
chr15:77471043-77471782(+)	ENSG00000140382.14	ENSG00000140382	HMG20A	0.0384918229628215	2.93582654451905	1.50990853169834	0.131960851277932	0.429874538567566	Junction	DLPFC
chr21:46116678-46116769(+)	ENSG00000142173.14	ENSG00000142173	COL6A2	-0.154109387838505	-0.168528748958554	-1.50989816383611	0.131963496496653	0.429874538567566	Junction	DLPFC
chr15:50720101-50722123(-)	ENSG00000138600.9	ENSG00000138600	SPPL2A	-0.0821715277624035	1.30880306007533	-1.50988471723973	0.131966927273884	0.429875441106909	Junction	DLPFC
chr1:92704745-92736397(-)	ENSG00000067208.14	ENSG00000067208	EVI5	-0.0560677667326872	1.89382918221031	-1.50986732379512	0.131971365156633	0.429875441106909	Junction	DLPFC
chr16:685177-685256(-)	ENSG00000127580.15	ENSG00000127580	WDR24	-0.122763428044012	-0.579272019737819	-1.50986084756129	0.131973017577018	0.429875441106909	Junction	DLPFC
chr3:33120494-33124407(+)	ENSG00000170275.14	ENSG00000170275	CRTAP	-0.0523441797580659	2.69611716796749	-1.50985066887346	0.131975614716406	0.429875441106909	Junction	DLPFC
chr2:98600794-98604107(-)	ENSG00000183513.8	ENSG00000183513	COA5	0.0452436244593393	3.79115222962246	1.50982769641485	0.131981476391891	0.429881010183665	Junction	DLPFC
chr13:78642214-78644861(-)	ENSG00000152193.7	ENSG00000152193	RNF219	0.0528883220823615	1.8789770264314	1.50980232310785	0.131987950905696	0.429881010183665	Junction	DLPFC
chr1:26772988-26773345(+)	ENSG00000117713.18	ENSG00000117713	ARID1A	-0.0815807414793797	0.822904475774969	-1.50980211923663	0.131988002928572	0.429881010183665	Junction	DLPFC
chr21:36035961-36036084(-)	ENSG00000185917.13	ENSG00000185917	SETD4	-0.135733809737263	-0.834956752031512	-1.50978596989795	0.131992123889785	0.429881010183665	Junction	DLPFC
chr6:44247196-44248629(+)	ENSG00000096384.19	ENSG00000096384	HSP90AB1	0.0504315568491185	7.62509799451779	1.50977918243976	0.131993855931886	0.429881010183665	Junction	DLPFC
chr6:55514197-55516507(-)	ENSG00000146151.12	ENSG00000146151	HMGCLL1	0.0543302226603845	2.85486818805641	1.50976817565524	0.131996664710788	0.429881010183665	Junction	DLPFC
chr12:120156605-120156911(-)	ENSG00000089154.10	ENSG00000089154	GCN1	-0.0733494047788173	0.589414243703482	-1.5097627598512	0.13199804676601	0.429881010183665	Junction	DLPFC
chr11:8090232-8094045(+)	ENSG00000166402.8	ENSG00000166402	TUB	0.0675620716571231	2.29782699080795	1.50973808292992	0.132004344194725	0.429891877952293	Junction	DLPFC
chr10:27240485-27240673(-)	ENSG00000107897.18	ENSG00000107897	ACBD5	0.0651693368026322	1.41548311575706	1.50968563156131	0.132017730302076	0.429920299702124	Junction	DLPFC
chr15:62653315-62655943(+)	ENSG00000171914.15	ENSG00000171914	TLN2	0.0540620916378523	3.5143096665573	1.5096806853097	0.132018992688839	0.429920299702124	Junction	DLPFC
chr9:133112153-133120971(-)	ENSG00000160271.14	ENSG00000160271	RALGDS	-0.0990121892111777	0.710871612461007	-1.50966613676585	0.132022705835667	0.429921105527421	Junction	DLPFC
chr8:31157531-31167021(+)	ENSG00000165392.9	ENSG00000165392	WRN	-0.0910488273450714	0.242382115688967	-1.50964389792507	0.132028381892785	0.429921105527421	Junction	DLPFC
chr2:178725650-178725767(-)	ENSG00000155657.25	ENSG00000155657	TTN	-0.153240127022071	-1.09107608519724	-1.50963463059332	0.132030747265662	0.429921105527421	Junction	DLPFC
chr2:216162049-216190224(+)	ENSG00000079246.15	ENSG00000079246	XRCC5	-0.0282165248320226	4.95767139434068	-1.50962676324681	0.132032755335339	0.429921105527421	Junction	DLPFC
chr18:15184237-15185841(-)				0.150733425471841	-0.0267133845336344	1.50961614309705	0.132035466071061	0.429921105527421	Junction	DLPFC
chr14:55652941-55653016(+)	ENSG00000126777.17	ENSG00000126777	KTN1	-0.0552654563273213	4.13531293102439	-1.50960521765607	0.132038254775903	0.429921105527421	Junction	DLPFC
chr9:136515401-136515482(-)	ENSG00000148400.9	ENSG00000148400	NOTCH1	-0.123683593144115	0.73821759224286	-1.50959348380866	0.132041249876495	0.429921105527421	Junction	DLPFC
chr12:26938711-26954144(+)	ENSG00000111790.13	ENSG00000111790	FGFR1OP2	0.0499036378938643	3.43115803609916	1.50957882129613	0.132044992602152	0.429921105527421	Junction	DLPFC
chr5:78240937-78267519(-)	ENSG00000132842.13	ENSG00000132842	AP3B1	-0.079871966069671	1.78290685227739	-1.50957154370291	0.132046850297705	0.429921105527421	Junction	DLPFC
chr7:128856922-128857117(+)	ENSG00000128591.15	ENSG00000128591	FLNC	-0.213510634284316	-1.2412824020135	-1.50956372485873	0.132048846176912	0.429921105527421	Junction	DLPFC
chr7:100431690-100432918(+)	ENSG00000146834.13	ENSG00000146834	MEPCE	-0.0537661712203114	1.79075431578396	-1.50951091016655	0.132062328547241	0.429940403685605	Junction	DLPFC
chr6:83580600-83582221(-)	ENSG00000065609.14	ENSG00000065609	SNAP91	0.0785637467236767	3.74526619006831	1.50950200397051	0.132064602198794	0.429940403685605	Junction	DLPFC
chr10:27093800-27100084(-)	ENSG00000107890.16	ENSG00000107890	ANKRD26	0.0614363553955061	1.81939223256464	1.50949006930667	0.132067649031826	0.429940403685605	Junction	DLPFC
chr4:67639125-67641150(-)	ENSG00000033178.12	ENSG00000033178	UBA6	-0.0521111398812453	2.68414449244448	-1.50947868281093	0.132070555972504	0.429940403685605	Junction	DLPFC
chr7:87600191-87600754(-)	ENSG00000085563.14	ENSG00000085563	ABCB1	-0.0842221459264814	1.4798504696363	-1.50946854179865	0.132073144986635	0.429940403685605	Junction	DLPFC
chr6:56471269-56472058(-)	ENSG00000151914.19	ENSG00000151914	DST	-0.0534792720970193	4.84749425381591	-1.5094684904618	0.132073158093101	0.429940403685605	Junction	DLPFC
chr7:105077434-105078845(+)	ENSG00000005483.20	ENSG00000005483	KMT2E	-0.039047048630098	3.45986853121041	-1.50945932258519	0.132075498698549	0.429940403685605	Junction	DLPFC
chr19:1011664-1011740(-)	ENSG00000182087.12	ENSG00000182087	TMEM259	-0.0939263258999372	2.1986371882929	-1.50941639542115	0.132086458650844	0.429953480378191	Junction	DLPFC
chr20:25455787-25458382(-)	ENSG00000101004.14	ENSG00000101004	NINL	0.148366740732067	-1.02782799692242	1.50941250230654	0.132087452656705	0.429953480378191	Junction	DLPFC
chr3:179604940-179614970(+)	ENSG00000136521.12	ENSG00000136521	NDUFB5	0.0445831174158819	4.3513765774606	1.5094087987402	0.132088398271736	0.429953480378191	Junction	DLPFC
chr9:97651374-97653797(+)	ENSG00000136937.12	ENSG00000136937	NCBP1	-0.0586920143756502	2.45226377503663	-1.50937307158303	0.132097520597468	0.429965529697619	Junction	DLPFC
chr4:113117419-113174415(+)	ENSG00000145362.17	ENSG00000145362	ANK2	0.0949967565539744	3.4912001134776	1.50935908334038	0.132101092392334	0.429965529697619	Junction	DLPFC
chr3:172648115-172710846(-)	ENSG00000144959.9	ENSG00000144959	NCEH1	0.0874187295522056	2.96935549179311	1.50935707304951	0.132101605711494	0.429965529697619	Junction	DLPFC
chrX:154361571-154361669(-)	ENSG00000196924.14	ENSG00000196924	FLNA	-0.0877070791752197	1.75106099896889	-1.50934791715874	0.132103943648608	0.429965529697619	Junction	DLPFC
chr4:106236520-106236758(-)	ENSG00000145348.16	ENSG00000145348	TBCK	0.0429481991344844	2.75962627520791	1.50932284080851	0.132110347005803	0.429976733758449	Junction	DLPFC
chr11:47813048-47813315(-)	ENSG00000030066.13	ENSG00000030066	NUP160	-0.0948195726883031	0.375306914506446	-1.50930157340156	0.132115777921701	0.429984772404006	Junction	DLPFC
chr2:209849624-209872757(+)	ENSG00000144406.18	ENSG00000144406	UNC80	0.075594886796834	3.30570831893859	1.5092898778947	0.132118764599327	0.429984855835557	Junction	DLPFC
chr7:6111375-6115322(+)	ENSG00000106346.11	ENSG00000106346	USP42	-0.0777242494828146	0.470559204594157	-1.50925978132287	0.132126450592209	0.429991626176892	Junction	DLPFC
chr3:183193097-183195221(-)	ENSG00000053524.11	ENSG00000053524	MCF2L2	0.0602179734152424	2.84663783895201	1.50925854214305	0.132126767058542	0.429991626176892	Junction	DLPFC
chr22:39598263-39600519(+)	ENSG00000100346.17	ENSG00000100346	CACNA1I	0.118747641320851	0.0788951753926711	1.5092453889481	0.132130126206534	0.429992921584771	Junction	DLPFC
chr15:49634795-49643330(+)	ENSG00000104047.14	ENSG00000104047	DTWD1	-0.0756445401813714	0.935922943232363	-1.50921167974645	0.132138735383814	0.43000513134567	Junction	DLPFC
chr9:87640451-87640801(+)	ENSG00000196730.12	ENSG00000196730	DAPK1	0.0562240606044734	3.21681021376461	1.50920750963965	0.132139800440517	0.43000513134567	Junction	DLPFC
chr18:61539146-61545026(+)	ENSG00000101542.9	ENSG00000101542	CDH20	-0.0729265349311454	1.90921794197057	-1.5091958720255	0.132142772754392	0.430005167568768	Junction	DLPFC
chr22:17477683-17497402(+)	ENSG00000099954.18	ENSG00000099954	CECR2	-0.163346717328482	0.16300045402497	-1.50914342814858	0.132156167868866	0.430027900245242	Junction	DLPFC
chr12:71873004-71880468(+)	ENSG00000121749.15	ENSG00000121749	TBC1D15	-0.0492153959972606	2.65574646122159	-1.50913875751645	0.132157360883999	0.430027900245242	Junction	DLPFC
chr12:132045561-132045726(+)	ENSG00000183495.13	ENSG00000183495	EP400	-0.0737376751728979	1.03312483990485	-1.50913373950687	0.132158642638758	0.430027900245242	Junction	DLPFC
chr12:2457707-2486103(+)	ENSG00000151067.21	ENSG00000151067	CACNA1C	0.0916462087238295	1.21844080860783	1.50905088538885	0.132179807539896	0.430087131060485	Junction	DLPFC
chr5:150376621-150378904(+)	ENSG00000070814.17	ENSG00000070814	TCOF1	0.0649688548503559	1.60003052253206	1.50903275650487	0.1321844388748	0.430092563449814	Junction	DLPFC
chr3:49360383-49362495(-)	ENSG00000067560.10	ENSG00000067560	RHOA	-0.0390723707490063	5.44712407684923	-1.50898213033154	0.132197372869184	0.430125009608247	Junction	DLPFC
chr14:88618332-88618649(-)	ENSG00000165521.15	ENSG00000165521	EML5	0.112793623936215	-0.233627023085724	1.50894784887455	0.132206131668176	0.430141912273625	Junction	DLPFC
chr19:57980280-57988206(-)	ENSG00000166704.11	ENSG00000166704	ZNF606	-0.0904207407300467	0.983395216350522	-1.50893861061167	0.132208492091043	0.430141912273625	Junction	DLPFC
chr2:112074963-112077191(+)	ENSG00000153214.9	ENSG00000153214	TMEM87B	0.304643062694148	0.0443845263367998	1.50888693975224	0.132221694861352	0.430172881196684	Junction	DLPFC
chr7:23168038-23172947(+)	ENSG00000122550.17	ENSG00000122550	KLHL7	0.0510013043554952	2.91357173156312	1.50886603987156	0.132227035422376	0.430172881196684	Junction	DLPFC
chr4:185678823-185690561(-)	ENSG00000154556.17	ENSG00000154556	SORBS2	-0.128193978470127	-0.763606849097933	-1.50885349617466	0.13223024080254	0.430172881196684	Junction	DLPFC
chr12:26124180-26124518(-)	ENSG00000123095.5	ENSG00000123095	BHLHE41	-0.0731308056533953	2.8693231170481	-1.50885349002871	0.132230242373074	0.430172881196684	Junction	DLPFC
chr16:2616774-2618481(-)	ENSG00000205918.9	ENSG00000205918	PDPK2P	0.303261974942072	0.968002603353832	1.50883427953171	0.13223515148535	0.430172881196684	Junction	DLPFC
chr6:152484973-152488395(-)	ENSG00000131018.22	ENSG00000131018	SYNE1	0.0717955893891624	3.58546020951672	1.50882840552901	0.132236652575223	0.430172881196684	Junction	DLPFC
chr21:21335666-21338393(+)	ENSG00000154654.14	ENSG00000154654	NCAM2	0.158671779599363	-0.716555433751574	1.50880388269843	0.132242919479694	0.430172881196684	Junction	DLPFC
chr16:56608684-56608991(+)	ENSG00000125148.6	ENSG00000125148	MT2A	-0.120298073614993	4.83518678221252	-1.50880134036813	0.13224356919528	0.430172881196684	Junction	DLPFC
chr6:73768232-73771428(+)	ENSG00000156535.13	ENSG00000156535	CD109	-0.150046084054164	-1.05099740446951	-1.50879702613551	0.132244671742273	0.430172881196684	Junction	DLPFC
chr3:52695303-52695420(-)	ENSG00000016864.17	ENSG00000016864	GLT8D1	-0.0526515943878938	1.94016278941642	-1.50877943337892	0.132249167828133	0.430172986874903	Junction	DLPFC
chr17:42470219-42477638(+)	ENSG00000033627.15	ENSG00000033627	ATP6V0A1	-0.0811392616261212	1.16986855318393	-1.50874972980839	0.132256759279241	0.430172986874903	Junction	DLPFC
chr6:79077730-79077854(-)	ENSG00000146247.13	ENSG00000146247	PHIP	-0.0555165467503647	1.93476180002672	-1.50874630595399	0.132257634348132	0.430172986874903	Junction	DLPFC
chr12:56615608-56617394(-)	ENSG00000076108.11	ENSG00000076108	BAZ2A	-0.0949809641768124	0.997027491257416	-1.50874041676179	0.132259139518726	0.430172986874903	Junction	DLPFC
chr17:39494695-39501249(+)	ENSG00000167258.13	ENSG00000167258	CDK12	-0.0836847967703148	1.402969823884	-1.50871744377233	0.13226501112508	0.430172986874903	Junction	DLPFC
chr1:243378864-243415701(+)	ENSG00000054282.15	ENSG00000054282	SDCCAG8	0.0412002879602503	3.26651905427745	1.50868536143448	0.132273211305328	0.430172986874903	Junction	DLPFC
chr5:881183-883937(-)	ENSG00000028310.17	ENSG00000028310	BRD9	-0.0785822995227449	1.14104907846753	-1.50868428206617	0.132273487196546	0.430172986874903	Junction	DLPFC
chr17:42776321-42778956(+)	ENSG00000131475.6	ENSG00000131475	VPS25	-0.0607753399681457	1.92996918004118	-1.5086763127436	0.1322755242038	0.430172986874903	Junction	DLPFC
chr22:31768864-31778098(+)	ENSG00000100150.16	ENSG00000100150	DEPDC5	0.0578106150089632	1.75246587081052	1.50867309599453	0.132276346431314	0.430172986874903	Junction	DLPFC
chr1:63404542-63406316(+)	ENSG00000088035.15	ENSG00000088035	ALG6	-0.0945856056782324	0.323271513946949	-1.50867087838379	0.13227691327317	0.430172986874903	Junction	DLPFC
chr2:216415516-216416256(+)	ENSG00000138375.12	ENSG00000138375	SMARCAL1	0.0764526238059857	0.397235736332955	1.5086694047414	0.132277289950866	0.430172986874903	Junction	DLPFC
chr5:119506890-119509140(+)	ENSG00000133835.14	ENSG00000133835	HSD17B4	-0.0535952532415131	3.96409749323087	-1.50863896002579	0.132285072110592	0.430188660847125	Junction	DLPFC
chr19:34490478-34493036(+)	ENSG00000142279.12	ENSG00000142279	WTIP	0.127152923114832	0.0948875307603598	1.50862357005077	0.132289006171643	0.43019034555857	Junction	DLPFC
chr20:10648723-10649060(-)	ENSG00000101384.11	ENSG00000101384	JAG1	-0.0972221987163327	0.490377209173773	-1.5086082342486	0.132292926475295	0.43019034555857	Junction	DLPFC
chr7:100110074-100110199(-)	ENSG00000106290.14	ENSG00000106290	TAF6	0.0662090726390895	1.89613115176533	1.50860216674641	0.132294477540795	0.43019034555857	Junction	DLPFC
chr7:35801268-35831446(+)				0.158433109300821	-0.981215614554468	1.50856686955162	0.132303501017253	0.43020584833452	Junction	DLPFC
chr19:12866103-12866652(+)	ENSG00000105613.9	ENSG00000105613	MAST1	0.0864456311397117	2.2478670249466	1.50856034052855	0.132305170167968	0.43020584833452	Junction	DLPFC
chr12:121255639-121255782(-)	ENSG00000110931.18	ENSG00000110931	CAMKK2	0.0697866431286256	4.45000952331499	1.50854741631338	0.132308474303702	0.430206958968601	Junction	DLPFC
chr17:51297004-51297781(+)	ENSG00000011260.13	ENSG00000011260	UTP18	0.095874498187097	1.83673365086389	1.50848396837734	0.132324695994791	0.430249083510233	Junction	DLPFC
chr8:123361647-123369057(-)	ENSG00000156802.12	ENSG00000156802	ATAD2	0.069565315513015	0.868230278974367	1.50847085038316	0.132328050056524	0.430249083510233	Junction	DLPFC
chr6:109442300-109442542(+)	ENSG00000135587.8	ENSG00000135587	SMPD2	-0.139038207726916	-0.961175722654306	-1.50843939475664	0.132336093027581	0.430249083510233	Junction	DLPFC
chr11:120956954-120960908(+)	ENSG00000149403.11	ENSG00000149403	GRIK4	-0.104308067932217	-0.0133886239933774	-1.508435135381	0.132337182147663	0.430249083510233	Junction	DLPFC
chr16:70463273-70463622(+)	ENSG00000157353.16	ENSG00000157353	FUK	0.0966941104458986	0.372689339595911	1.50842819249424	0.132338957455054	0.430249083510233	Junction	DLPFC
chr1:171588506-171591586(+)	ENSG00000117523.15	ENSG00000117523	PRRC2C	-0.0820431679709921	1.19903730925806	-1.50842721768798	0.132339206716075	0.430249083510233	Junction	DLPFC
chr6:138263612-138278450(+)	ENSG00000112379.8	ENSG00000112379	ARFGEF3	-0.0548996906492113	2.44318201915883	-1.50841244628529	0.13234298385484	0.430251730751936	Junction	DLPFC
chr17:64002926-64003643(-)	ENSG00000108622.10	ENSG00000108622	ICAM2	-0.141991315222905	0.13053674060429	-1.50838986129958	0.132348759137095	0.43025382184714	Junction	DLPFC
chr11:100350871-100356116(+)	ENSG00000149972.10	ENSG00000149972	CNTN5	0.125441176071645	0.252172902654857	1.5083867574286	0.13234955285365	0.43025382184714	Junction	DLPFC
chr1:45330558-45331181(-)	ENSG00000132781.17	ENSG00000132781	MUTYH	-0.11117652504464	-0.2638543897185	-1.50836872375689	0.132354164466455	0.4302588470107	Junction	DLPFC
chr1:248856423-248856513(-)	ENSG00000171163.15	ENSG00000171163	ZNF692	0.0740797746689355	1.94038899624076	1.50834828760819	0.13235939059739	0.4302588470107	Junction	DLPFC
chr19:40673650-40677231(-)	ENSG00000105245.9	ENSG00000105245	NUMBL	0.113431220790553	0.600720073880626	1.50834595383374	0.132359987423127	0.4302588470107	Junction	DLPFC
chr19:49496472-49497193(+)	ENSG00000142534.6	ENSG00000142534	RPS11	-0.0514022059198098	6.99386517065702	-1.50824941930293	0.132384676429944	0.430327112720766	Junction	DLPFC
chr12:1263166-1266233(+)	ENSG00000082805.19	ENSG00000082805	ERC1	-0.126786068402793	-0.546398932966511	-1.50823786439328	0.132387631874099	0.430327112720766	Junction	DLPFC
chr14:34811037-34826012(-)	ENSG00000198604.10	ENSG00000198604	BAZ1A	-0.125176344762676	-0.0049386771332176	-1.50822617598281	0.132390621516493	0.430327112720766	Junction	DLPFC
chr1:236555465-236555550(-)	ENSG00000119285.10	ENSG00000119285	HEATR1	-0.0658801545279201	0.799018126081238	-1.50821392741616	0.132393754491062	0.430327112720766	Junction	DLPFC
chr9:128636439-128636917(-)	ENSG00000119333.11	ENSG00000119333	WDR34	0.0994809921240431	0.3377422207826	1.50820035692585	0.132397225658514	0.430327112720766	Junction	DLPFC
chr1:32216282-32216383(-)	ENSG00000160055.19	ENSG00000160055	TMEM234	0.146469728036571	-0.665232065848003	1.50819432601521	0.132398768315303	0.430327112720766	Junction	DLPFC
chr5:36177017-36177184(+)	ENSG00000145604.15	ENSG00000145604	SKP2	-0.0760719379946312	0.984672558651584	-1.50815391276317	0.132409106049876	0.43033542779211	Junction	DLPFC
chr1:41161433-41186120(-)	ENSG00000010803.16	ENSG00000010803	SCMH1	0.0682720666420894	1.08730796569723	1.50814290137144	0.132411922879451	0.43033542779211	Junction	DLPFC
chr11:120459321-120460671(+)	ENSG00000196914.8	ENSG00000196914	ARHGEF12	0.05770171297018	4.19621206150549	1.50813652830051	0.132413553199176	0.43033542779211	Junction	DLPFC
chr16:88660638-88660747(-)	ENSG00000167508.11	ENSG00000167508	MVD	0.13393052834767	0.140625763669903	1.50813648175633	0.132413565105879	0.43033542779211	Junction	DLPFC
chr14:58409169-58410842(-)	ENSG00000100575.13	ENSG00000100575	TIMM9	-0.0497012733158729	2.19002127192065	-1.50812596292079	0.132416256003898	0.43033542779211	Junction	DLPFC
chr9:129803412-129804072(+)	ENSG00000136816.15	ENSG00000136816	TOR1B	0.118295205620792	-0.594492624114394	1.50811006543797	0.132420322932593	0.43033542779211	Junction	DLPFC
chr19:45842490-45844029(-)	ENSG00000125755.18	ENSG00000125755	SYMPK	-0.0555353441056045	2.04714203300734	-1.50810068925123	0.132422721614665	0.43033542779211	Junction	DLPFC
chr3:193648135-193648794(+)	ENSG00000198836.8	ENSG00000198836	OPA1	0.0472468509145024	3.75041612566675	1.50809164946317	0.13242503426886	0.43033542779211	Junction	DLPFC
chr14:34713562-34714434(-)	ENSG00000165410.14	ENSG00000165410	CFL2	-0.206510777327585	-0.444445812697304	-1.50804782550946	0.13243624622153	0.430353929693167	Junction	DLPFC
chr22:36297015-36298918(-)	ENSG00000100345.20	ENSG00000100345	MYH9	-0.0611051638425623	2.6994368689185	-1.50804622802245	0.132436654937735	0.430353929693167	Junction	DLPFC
chr1:109093022-109094416(+)	ENSG00000215717.5	ENSG00000215717	TMEM167B	-0.0458077322470857	2.4870949113363	-1.5079664341882	0.132457071396319	0.430405239408333	Junction	DLPFC
chr5:146478654-146479854(+)	ENSG00000113649.11	ENSG00000113649	TCERG1	0.0515644054382511	3.07850664069021	1.50794361465411	0.13246291056917	0.430405239408333	Junction	DLPFC
chr9:130595589-130609953(+)	ENSG00000107164.15	ENSG00000107164	FUBP3	-0.0860634232153502	2.14510840469113	-1.5079409298841	0.132463597574283	0.430405239408333	Junction	DLPFC
chr19:46331274-46334904(+)	ENSG00000124440.15	ENSG00000124440	HIF3A	-0.180141273310157	-0.469955768918174	-1.50793818218659	0.132464300684763	0.430405239408333	Junction	DLPFC
chr4:78375880-78379725(+)	ENSG00000138759.17	ENSG00000138759	FRAS1	0.119190733150228	0.760253198959027	1.50791859365809	0.132469313292876	0.430411895834061	Junction	DLPFC
chr1:27974547-27978373(-)	ENSG00000158161.15	ENSG00000158161	EYA3	0.0858535818557178	0.503838664346666	1.50781914183001	0.132494764802616	0.430484959413951	Junction	DLPFC
chr1:195753645-195759333(-)				0.188020861903597	-1.1809193434892	1.50778657645155	0.13250309969465	0.430494117843949	Junction	DLPFC
chr6:117541026-117543123(+)	ENSG00000164465.18	ENSG00000164465	DCBLD1	0.086771464035922	0.349681458679703	1.50777317217618	0.132506530548256	0.430494117843949	Junction	DLPFC
chr19:37508404-37522531(+)	ENSG00000188227.12	ENSG00000188227	ZNF793	0.11464080932556	-0.597728501042876	1.50776688515287	0.132508139749427	0.430494117843949	Junction	DLPFC
chr17:50355582-50355780(+)	ENSG00000015532.9	ENSG00000015532	XYLT2	-0.0969935041539797	0.01173054719962	-1.50775092370512	0.132512225245608	0.430494117843949	Junction	DLPFC
chr2:80608319-80619084(+)	ENSG00000066032.18	ENSG00000066032	CTNNA2	0.141053134935425	-0.813530523057267	1.50775021622434	0.132512406334835	0.430494117843949	Junction	DLPFC
chr10:116960231-116968651(-)	ENSG00000187164.18	ENSG00000187164	SHTN1	-0.0986016196893065	4.37201857974323	-1.50770157482318	0.132524857217541	0.430524935480715	Junction	DLPFC
chr10:73575676-73575797(-)	ENSG00000166348.18	ENSG00000166348	USP54	-0.12581346287645	1.54521927094326	-1.50757956818737	0.132556091618839	0.430605047597083	Junction	DLPFC
chr12:51076648-51083228(-)	ENSG00000110925.6	ENSG00000110925	CSRNP2	0.110615764195365	0.435663799217477	1.50757600420344	0.132557004105305	0.430605047597083	Junction	DLPFC
chrX:40703570-40709347(-)	ENSG00000180182.10	ENSG00000180182	MED14	-0.0730675807458782	1.16218128533093	-1.5075567879879	0.132561924115319	0.430605047597083	Junction	DLPFC
chr3:50348411-50348526(-)	ENSG00000114388.12	ENSG00000114388	NPRL2	0.061950134096288	1.15755502502976	1.50755106900506	0.132563388398425	0.430605047597083	Junction	DLPFC
chr3:132483578-132484587(+)	ENSG00000138246.15	ENSG00000138246	DNAJC13	-0.0804360394875992	1.87447948217287	-1.50754733669629	0.132564344022116	0.430605047597083	Junction	DLPFC
chr2:109826439-109826700(+)	ENSG00000015568.12	ENSG00000015568	RGPD5	0.104514258405917	2.72619625085779	1.50752392041307	0.132570339670554	0.430609792314495	Junction	DLPFC
chr10:43437263-43475720(+)	ENSG00000243660.9	ENSG00000243660	ZNF487	0.129474789818955	-0.766402023504401	1.50751482068005	0.13257266967878	0.430609792314495	Junction	DLPFC
chr5:111111279-111113073(+)	ENSG00000134987.11	ENSG00000134987	WDR36	0.0798506581416686	1.31369927629882	1.50750688853002	0.132574700750592	0.430609792314495	Junction	DLPFC
chr10:114860890-114861230(+)	ENSG00000151553.14	ENSG00000151553	FAM160B1	0.0646726197165163	1.93875118377721	1.50747118513378	0.132583843106448	0.430629855126704	Junction	DLPFC
chr10:18514531-18518335(+)	ENSG00000165995.18	ENSG00000165995	CACNB2	0.129436499626163	-0.279200582245596	1.50742662779448	0.132595253326504	0.430651118110941	Junction	DLPFC
chr17:68269347-68270838(-)	ENSG00000108932.11	ENSG00000108932	SLC16A6	0.130363105106003	-0.645993289596104	1.50740813421015	0.132599989378127	0.430651118110941	Junction	DLPFC
chr3:57925935-57927295(+)	ENSG00000163681.14	ENSG00000163681	SLMAP	0.0961816704878926	0.24497696721994	1.50739430850717	0.132603530110479	0.430651118110941	Junction	DLPFC
chr4:39274959-39277019(+)	ENSG00000157796.17	ENSG00000157796	WDR19	-0.0813498880483079	1.17830679176146	-1.50738611755697	0.13260562782963	0.430651118110941	Junction	DLPFC
chr1:77960264-77960343(-)	ENSG00000162613.16	ENSG00000162613	FUBP1	0.0440614545614535	3.00186477689967	1.50738459196352	0.132606018540093	0.430651118110941	Junction	DLPFC
chr19:2097163-2097251(+)	ENSG00000099840.13	ENSG00000099840	IZUMO4	-0.0916762763598546	0.737086355640194	-1.50737613891827	0.132608183414345	0.430651118110941	Junction	DLPFC
chr4:662242-662508(+)	ENSG00000133256.12	ENSG00000133256	PDE6B	-0.157443833040409	0.703707666002161	-1.50734131772507	0.132617101615091	0.430670448920606	Junction	DLPFC
chr15:92886255-92892003(+)	ENSG00000272888.5	ENSG00000272888	LINC01578	-0.0693688232620505	3.37080392040343	-1.50731961206722	0.132622660977472	0.430678871372914	Junction	DLPFC
chr4:38680683-38688584(+)	ENSG00000109787.12	ENSG00000109787	KLF3	-0.0826377510514032	1.0506952616486	-1.50726502492592	0.132636642911998	0.430703031121254	Junction	DLPFC
chr2:15539357-15551492(-)	ENSG00000151779.12	ENSG00000151779	NBAS	0.0599019877911486	1.96856983228126	1.50726316628771	0.132637119003229	0.430703031121254	Junction	DLPFC
chr7:100575783-100575870(-)	ENSG00000274272.1	ENSG00000274272	RP11-44M6.7	-0.100185078676255	0.271324190561962	-1.50724555334993	0.132641630633199	0.430703031121254	Junction	DLPFC
chr16:19730495-19733697(+)	ENSG00000174628.16	ENSG00000174628	IQCK	-0.0867460478525078	1.46517921829425	-1.50724424939895	0.132641964650609	0.430703031121254	Junction	DLPFC
chr1:151770563-151774412(-)	ENSG00000182134.15	ENSG00000182134	TDRKH	0.11623874956663	0.046481889718545	1.50720755417254	0.132651364692849	0.430723922733942	Junction	DLPFC
chr17:76046195-76047905(-)	ENSG00000167881.14	ENSG00000167881	SRP68	-0.0428543502907155	2.91205635283959	-1.50718831506922	0.13265629328977	0.430728954370579	Junction	DLPFC
chrX:52062665-52062986(-)	ENSG00000187243.16	ENSG00000187243	MAGED4B	0.128586403527913	1.70163612530473	1.50717515585738	0.132659664446299	0.430728954370579	Junction	DLPFC
chr16:1822365-1822864(-)	ENSG00000063854.12	ENSG00000063854	HAGH	0.045060053107566	3.82882437243722	1.50716676994897	0.132661812801962	0.430728954370579	Junction	DLPFC
chr1:107683534-107688380(-)	ENSG00000134215.15	ENSG00000134215	VAV3	0.111200277639579	-0.0343944622246942	1.5071334810227	0.132670341238923	0.430747013653555	Junction	DLPFC
chr7:98981961-98983263(+)	ENSG00000196367.12	ENSG00000196367	TRRAP	-0.0702593210657892	0.753218474048726	-1.50711935825285	0.13267395954248	0.430749130525224	Junction	DLPFC
chr9:19573470-19576923(-)	ENSG00000155886.11	ENSG00000155886	SLC24A2	-0.0493768579148378	4.96603150097953	-1.50705707930477	0.132689916544503	0.430791306141419	Junction	DLPFC
chr1:181793794-181794863(+)	ENSG00000198216.10	ENSG00000198216	CACNA1E	0.140024980700812	-0.447327745990493	1.50700976491766	0.13270204035074	0.430812432030706	Junction	DLPFC
chr3:133760825-133764181(+)	ENSG00000091513.14	ENSG00000091513	TF	-0.314873826534996	-0.905845667148238	-1.50700852879463	0.132702357105606	0.430812432030706	Junction	DLPFC
chr5:175961152-175961272(-)	ENSG00000051596.9	ENSG00000051596	THOC3	0.090459837180096	1.92555823182164	1.50695361892878	0.132716428278183	0.4308484812767	Junction	DLPFC
chr5:150402626-150404679(-)	ENSG00000019582.14	ENSG00000019582	CD74	-0.151749149374216	2.7458610099897	-1.50694059393932	0.132719766225194	0.430849685518764	Junction	DLPFC
chrX:153565104-153569602(+)	ENSG00000067842.17	ENSG00000067842	ATP2B3	0.122751583988522	1.08485979428068	1.5069103408004	0.132727519525587	0.430860121402258	Junction	DLPFC
chr1:205798816-205798956(-)	ENSG00000133065.10	ENSG00000133065	SLC41A1	-0.0706441720095477	1.13324078393097	-1.5069048956333	0.132728915055082	0.430860121402258	Junction	DLPFC
chr12:56473321-56473462(-)	ENSG00000135423.12	ENSG00000135423	GLS2	0.0848919136667728	2.10223584197446	1.50677410383262	0.132762438816947	0.430959311285664	Junction	DLPFC
chr6:131589597-131590321(-)	ENSG00000112282.17	ENSG00000112282	MED23	-0.0819407546398625	1.77091483224447	-1.50673404282143	0.132772708329677	0.430983012951218	Junction	DLPFC
chr8:2050874-2052157(+)	ENSG00000036448.9	ENSG00000036448	MYOM2	0.128826660088395	-0.427580283587399	1.50667798661358	0.132787079197026	0.431000402439934	Junction	DLPFC
chr14:95115822-95116452(-)	ENSG00000100697.14	ENSG00000100697	DICER1	-0.067509779998792	2.50159385572788	-1.50667497756905	0.132787850645877	0.431000402439934	Junction	DLPFC
chr16:30278381-30278932(-)	ENSG00000183604.14	ENSG00000183604	SMG1P5	0.19391294468318	0.163889735950831	1.50665925209297	0.132791882347942	0.431000402439934	Junction	DLPFC
chr8:144499062-144500095(+)	ENSG00000160972.9	ENSG00000160972	PPP1R16A	0.0917747571450226	0.945850332230859	1.50665601688907	0.13279271180225	0.431000402439934	Junction	DLPFC
chr20:18524670-18524934(+)	ENSG00000101310.14	ENSG00000101310	SEC23B	-0.0511581280420416	2.71556213090348	-1.50665526068647	0.13279290568103	0.431000402439934	Junction	DLPFC
chr14:21075500-21075644(+)	ENSG00000165801.9	ENSG00000165801	ARHGEF40	-0.115866174478778	0.526822728406506	-1.5066309597936	0.132799136175438	0.431000813265256	Junction	DLPFC
chr2:241490045-241491060(+)	ENSG00000006607.13	ENSG00000006607	FARP2	-0.107246037206597	0.0835985628773791	-1.50661408757842	0.132803462168386	0.431000813265256	Junction	DLPFC
chr2:169529927-169530586(-)	ENSG00000138399.17	ENSG00000138399	FASTKD1	0.068692563333812	1.80870269003176	1.50661197246652	0.132804004485415	0.431000813265256	Junction	DLPFC
chr12:95296259-95300164(+)	ENSG00000028203.17	ENSG00000028203	VEZT	0.0553289198593805	1.84330512940676	1.50659273068801	0.132808938177765	0.431000813265256	Junction	DLPFC
chr7:99344516-99348851(+)	ENSG00000241685.8	ENSG00000241685	ARPC1A	0.042558171030874	3.74742144901504	1.50658103229917	0.132811937775327	0.431000813265256	Junction	DLPFC
chr18:36747136-36755118(+)	ENSG00000134775.15	ENSG00000134775	FHOD3	0.0702517746726505	2.00394343947036	1.50656882233992	0.132815068601442	0.431000813265256	Junction	DLPFC
chr11:121497050-121513002(+)	ENSG00000137642.12	ENSG00000137642	SORL1	-0.042745464044473	4.25647102832928	-1.50656800375522	0.132815278501522	0.431000813265256	Junction	DLPFC
chr3:177038173-177038312(-)	ENSG00000177565.16	ENSG00000177565	TBL1XR1	0.0328648109723294	4.12648634824061	1.50656216150093	0.1328167765698	0.431000813265256	Junction	DLPFC
chr2:97144713-97146485(+)	ENSG00000135976.16	ENSG00000135976	ANKRD36	-0.0707992949208676	1.62239537462236	-1.50652541575287	0.132826199199567	0.431012387221178	Junction	DLPFC
chr15:71862612-71875790(-)	ENSG00000066933.15	ENSG00000066933	MYO9A	0.050127934628591	3.36377327698043	1.50651220573289	0.13282958674238	0.431012387221178	Junction	DLPFC
chr13:32294571-32295201(+)	ENSG00000073910.19	ENSG00000073910	FRY	0.0645888262401312	1.84067694967196	1.50651150834285	0.132829765581118	0.431012387221178	Junction	DLPFC
chr10:100200021-100200670(-)	ENSG00000213341.10	ENSG00000213341	CHUK	-0.0534690712771382	1.76668236703743	-1.506492811664	0.132834560228155	0.431012387221178	Junction	DLPFC
chr11:10771617-10772519(+)	ENSG00000198730.7	ENSG00000198730	CTR9	0.0798577192423725	0.762755585900656	1.50646951194777	0.13284053548385	0.431012387221178	Junction	DLPFC
chrX:71242425-71242969(-)	ENSG00000147130.14	ENSG00000147130	ZMYM3	-0.0653727753110622	1.53999676401734	-1.50646949609839	0.132840539548523	0.431012387221178	Junction	DLPFC
chr5:137639151-137639859(-)	ENSG00000146021.14	ENSG00000146021	KLHL3	0.0547403578268213	1.89441415755624	1.50646723267346	0.13284112001922	0.431012387221178	Junction	DLPFC
chr10:102379435-102379520(+)	ENSG00000107862.4	ENSG00000107862	GBF1	-0.0614597759600988	1.80576750913712	-1.50644185194433	0.132847629214645	0.431023876237807	Junction	DLPFC
chr6:117543212-117544527(+)	ENSG00000164465.18	ENSG00000164465	DCBLD1	0.109215123712214	0.149578216122376	1.50641214797861	0.132855247471413	0.431038963008037	Junction	DLPFC
chr1:94203211-94203929(-)	ENSG00000137962.12	ENSG00000137962	ARHGAP29	-0.0790045725725458	1.20672048425177	-1.50636202219204	0.13286810413831	0.431050379816964	Junction	DLPFC
chr12:7130713-7133023(+)	ENSG00000139182.13	ENSG00000139182	CLSTN3	0.0850660066857636	4.22247963927769	1.50635801320236	0.132869132438163	0.431050379816964	Junction	DLPFC
chr19:15425033-15425240(-)	ENSG00000011451.17	ENSG00000011451	WIZ	0.0844291154723669	0.473567637671657	1.50635048632178	0.132871063088484	0.431050379816964	Junction	DLPFC
chrX:20187971-20188496(-)	ENSG00000177189.12	ENSG00000177189	RPS6KA3	0.0575374556481184	2.51524036855536	1.50634763011217	0.132871795714025	0.431050379816964	Junction	DLPFC
chr17:67738356-67738931(+)	ENSG00000130935.9	ENSG00000130935	NOL11	-0.0694969036032136	1.50669158792815	-1.50634056373332	0.13287360827294	0.431050379816964	Junction	DLPFC
chr20:61934221-61936736(+)	ENSG00000179242.15	ENSG00000179242	CDH4	-0.134512506182146	-0.722698065317363	-1.50630805830626	0.1328819463132	0.431067798943905	Junction	DLPFC
chr8:103910202-103912052(+)	ENSG00000176406.21	ENSG00000176406	RIMS2	0.0720931122096824	3.19137338380748	1.50623567282595	0.132900515537333	0.431118406416582	Junction	DLPFC
chr17:1535293-1535440(-)	ENSG00000174238.14	ENSG00000174238	PITPNA	0.0465241743628133	3.1591552686059	1.50621988562331	0.132904565734986	0.431121914145563	Junction	DLPFC
chr1:237614844-237617285(+)	ENSG00000198626.15	ENSG00000198626	RYR2	0.0667564300604722	3.00574656140685	1.50620132354065	0.132909327949243	0.431127731338293	Junction	DLPFC
chr8:3396382-3399390(-)	ENSG00000183117.18	ENSG00000183117	CSMD1	0.0700913329400631	2.00561964504232	1.50616194490401	0.132919431215249	0.431150873045282	Junction	DLPFC
chr17:33025983-33028241(-)	ENSG00000108684.14	ENSG00000108684	ASIC2	0.0943843359521415	1.00763062229678	1.50610852978552	0.132933136736212	0.43118569809494	Junction	DLPFC
chr11:31790861-31793437(-)	ENSG00000007372.20	ENSG00000007372	PAX6	-0.114517200439602	0.736636108206238	-1.5060819436459	0.132939958751751	0.431189253817362	Junction	DLPFC
chr16:58532076-58532231(-)	ENSG00000125107.17	ENSG00000125107	CNOT1	-0.0459925896896883	2.27882506277709	-1.5060811140645	0.132940171627096	0.431189253817362	Junction	DLPFC
chr2:24261251-24261560(-)	ENSG00000198399.14	ENSG00000198399	ITSN2	-0.0380952202713516	3.2377446118128	-1.50606405406818	0.132944549378742	0.431193821886105	Junction	DLPFC
chr10:123157881-123160406(+)	ENSG00000154473.17	ENSG00000154473	BUB3	-0.0472262341665996	3.09332739671406	-1.50597295101538	0.132967929155716	0.43126001975338	Junction	DLPFC
chr13:46151079-46152779(-)	ENSG00000136167.13	ENSG00000136167	LCP1	-0.20483408380908	-0.902213981627254	-1.50594904770536	0.132974063991657	0.43127028472963	Junction	DLPFC
chr3:121677031-121677284(-)	ENSG00000173230.15	ENSG00000173230	GOLGB1	0.0339918548592949	3.43361629820636	1.50591794073907	0.132982047991	0.431278753462613	Junction	DLPFC
chr5:32276743-32312757(-)	ENSG00000150712.10	ENSG00000150712	MTMR12	0.0648247732989409	1.42878604972561	1.50591573135467	0.132982615071839	0.431278753462613	Junction	DLPFC
chr2:88786499-88786590(+)	ENSG00000230006.7	ENSG00000230006	ANKRD36BP2	0.0615474102333291	2.46148190198598	1.50590298393618	0.132985886977755	0.431279732710717	Junction	DLPFC
chr5:157302891-157304237(+)	ENSG00000055163.19	ENSG00000055163	CYFIP2	0.0536188776640165	5.32599372744405	1.50585266270263	0.132998803642631	0.431311989641365	Junction	DLPFC
chr3:195708842-195724679(+)	ENSG00000242086.8	ENSG00000242086	LINC00969	-0.189925846480985	-1.26728119358315	-1.50579499858734	0.13301360630832	0.431345733822482	Junction	DLPFC
chr9:69452302-69456246(-)	ENSG00000107282.7	ENSG00000107282	APBA1	0.0562984848748044	3.19455529860862	1.50578774791016	0.133015467683922	0.431345733822482	Junction	DLPFC
chr8:74351322-74360136(+)	ENSG00000104381.12	ENSG00000104381	GDAP1	0.0542185167148606	1.72646577039906	1.50577741562517	0.13301812019712	0.431345733822482	Junction	DLPFC
chr1:243646038-243660074(-)	ENSG00000117020.16	ENSG00000117020	AKT3	0.276112807683794	-0.151874061698872	1.50570407756356	0.133036948789954	0.431397156928774	Junction	DLPFC
chr7:73039503-73039668(+)	ENSG00000273897.1	ENSG00000273897		0.179599605159238	1.45138276430548	1.50566235300301	0.133047661952521	0.431420316847511	Junction	DLPFC
chr19:11116213-11116858(+)	ENSG00000130164.12	ENSG00000130164	LDLR	0.116806432514534	0.788396982800436	1.50564007719928	0.133053381743482	0.431420316847511	Junction	DLPFC
chr18:13117644-13124631(+)	ENSG00000101639.18	ENSG00000101639	CEP192	-0.0827636400643192	0.680213334027947	-1.50563337345765	0.133055103110521	0.431420316847511	Junction	DLPFC
chr3:31600460-31615104(+)	ENSG00000163527.9	ENSG00000163527	STT3B	-0.0466037034172154	2.9567332153009	-1.50558687269149	0.133067043916908	0.431420316847511	Junction	DLPFC
chr16:58262541-58267478(+)	ENSG00000103021.9	ENSG00000103021	CCDC113	0.0640145975648378	1.5320068771253	1.50557962430987	0.133068905284329	0.431420316847511	Junction	DLPFC
chr13:99985110-99985322(+)	ENSG00000043355.11	ENSG00000043355	ZIC2	-0.151819623246976	-0.726158754846944	-1.50557605150065	0.133069822780815	0.431420316847511	Junction	DLPFC
chr2:47796064-47798610(+)	ENSG00000116062.14	ENSG00000116062	MSH6	-0.0730682594611455	1.87520784684868	-1.50557498223107	0.133070097369922	0.431420316847511	Junction	DLPFC
chr3:69056284-69056611(-)	ENSG00000144744.16	ENSG00000144744	UBA3	-0.0402174061936686	2.93859072973891	-1.50555829812327	0.133074381916478	0.431420316847511	Junction	DLPFC
chrX:53534198-53534515(-)	ENSG00000086758.15	ENSG00000086758	HUWE1	-0.044918176380559	3.57496103622558	-1.50555203022076	0.133075991566977	0.431420316847511	Junction	DLPFC
chr13:111153722-111153904(+)	ENSG00000102606.17	ENSG00000102606	ARHGEF7	0.0579494968998004	1.99506272144627	1.50554904344186	0.133076758602442	0.431420316847511	Junction	DLPFC
chr13:48304050-48307279(+)	ENSG00000139687.13	ENSG00000139687	RB1	0.0783867395410558	1.05492982801229	1.50554899440106	0.133076771196652	0.431420316847511	Junction	DLPFC
chr1:154552821-154553031(-)	ENSG00000160714.9	ENSG00000160714	UBE2Q1	0.0419214044599867	3.41915232629716	1.50552480639494	0.133082983051866	0.431429342816072	Junction	DLPFC
chr14:100845534-100857338(+)	ENSG00000214548.14	ENSG00000214548	MEG3	0.205964688141473	0.318102316464374	1.50551501637508	0.133085497344925	0.431429342816072	Junction	DLPFC
chr5:41313771-41381825(-)	ENSG00000182836.9	ENSG00000182836	PLCXD3	0.085187582127471	1.00080241366322	1.50549179940338	0.133091460123024	0.431439041215842	Junction	DLPFC
chr13:20601749-20601850(+)	ENSG00000032742.17	ENSG00000032742	IFT88	-0.136580662078036	-0.561478256583921	-1.50547010187576	0.13309703285244	0.43143913861995	Junction	DLPFC
chr1:2511388-2511627(-)	ENSG00000157881.13	ENSG00000157881	PANK4	0.0709126273014237	1.23631417863541	1.50546606221397	0.133098070407366	0.43143913861995	Junction	DLPFC
chr17:32203974-32206909(+)	ENSG00000126858.16	ENSG00000126858	RHOT1	0.0518905715268686	3.20996909225548	1.50545140435164	0.133101835215248	0.43143913861995	Junction	DLPFC
chr14:58213699-58215204(+)	ENSG00000131966.13	ENSG00000131966	ACTR10	0.0518147354288514	3.79114759342602	1.50543645362445	0.13310567532947	0.43143913861995	Junction	DLPFC
chr14:49586759-49651827(+)				0.264140694668012	-0.846410865537634	1.50543384464626	0.133106345457823	0.43143913861995	Junction	DLPFC
chr19:32463981-32464727(+)	ENSG00000178904.18	ENSG00000178904	DPY19L3	-0.0945938517006113	1.147441000461	-1.50539870894234	0.133115370484595	0.431458760982767	Junction	DLPFC
chr10:103668653-103693027(-)	ENSG00000107957.16	ENSG00000107957	SH3PXD2A	0.0895928453212568	0.687247932392824	1.50535291648921	0.133127133539125	0.431477978873747	Junction	DLPFC
chr12:123004490-123005239(-)	ENSG00000090975.12	ENSG00000090975	PITPNM2	0.0831301197003565	1.38916124981777	1.50535249305165	0.133127242314511	0.431477978873747	Junction	DLPFC
chr19:38817576-38831077(-)	ENSG00000104823.8	ENSG00000104823	ECH1	-0.0523244342716632	3.05660158217965	-1.50532453267684	0.133134425109783	0.431485138865306	Junction	DLPFC
chr13:35774700-35793365(-)	ENSG00000133083.14	ENSG00000133083	DCLK1	0.0703582375516141	3.68568383248104	1.50531443578122	0.133137018995046	0.431485138865306	Junction	DLPFC
chr5:140563671-140563751(-)	ENSG00000113108.18	ENSG00000113108	APBB3	0.0558766423393692	2.47781294580992	1.50530678770342	0.13313898380691	0.431485138865306	Junction	DLPFC
chr14:95091366-95093887(-)	ENSG00000100697.14	ENSG00000100697	DICER1	-0.0657534716321037	2.53694400354832	-1.50529762819474	0.133141336939115	0.431485138865306	Junction	DLPFC
chr10:7824561-7963919(+)	ENSG00000165632.7	ENSG00000165632	TAF3	-0.11047384919229	0.087169340380774	-1.50528114821233	0.133145570825931	0.431489066608231	Junction	DLPFC
chr11:106810479-106939459(-)	ENSG00000152402.10	ENSG00000152402	GUCY1A2	0.0746198035886114	3.04164304375872	1.50526320594312	0.133150180509139	0.431489066608231	Junction	DLPFC
chr2:27368734-27369005(-)	ENSG00000115211.15	ENSG00000115211	EIF2B4	-0.0687566941150672	0.99190236563952	-1.5052582137692	0.133151463108112	0.431489066608231	Junction	DLPFC
chrX:54202194-54232808(-)	ENSG00000196632.10	ENSG00000196632	WNK3	0.110731350007205	-0.193795500698853	1.50523833729876	0.133156569904568	0.431495986390294	Junction	DLPFC
chr5:168753099-168753863(-)	ENSG00000184347.14	ENSG00000184347	SLIT3	-0.10657990584219	0.0822602854916267	-1.50520966664747	0.133163936429295	0.431510228385596	Junction	DLPFC
chr22:20314825-20315335(-)	ENSG00000128185.9	ENSG00000128185	DGCR6L	0.0490114446762165	2.48479311473949	1.5051528140198	0.133178544857434	0.431547936201354	Junction	DLPFC
chr20:63875876-63882718(+)	ENSG00000101150.17	ENSG00000101150	TPD52L2	-0.107388190744866	0.590522441915324	-1.50511537507411	0.133188165570562	0.431569480646294	Junction	DLPFC
chr12:21294111-21295596(-)	ENSG00000084453.16	ENSG00000084453	SLCO1A2	-0.147400720807928	2.07863289712927	-1.50510275165735	0.133191409540937	0.431570362037613	Junction	DLPFC
chr15:72241558-72241900(-)	ENSG00000137817.16	ENSG00000137817	PARP6	0.0416799304253142	2.51365382451302	1.50508885219931	0.13319498149992	0.431572306123331	Junction	DLPFC
chr11:64909368-64909680(-)	ENSG00000110046.12	ENSG00000110046	ATG2A	-0.106506814744314	0.120364580098405	-1.5050763876836	0.133198184762876	0.431573055516896	Junction	DLPFC
chr9:35802608-35802731(+)	ENSG00000159899.14	ENSG00000159899	NPR2	-0.0986004205125877	0.584669047339976	-1.50502113730403	0.133212384310215	0.43159305656348	Junction	DLPFC
chr12:41027970-41029062(+)	ENSG00000018236.14	ENSG00000018236	CNTN1	0.0458295111544494	5.39913893208313	1.50501852507779	0.133213055690932	0.43159305656348	Junction	DLPFC
chr7:47437314-47439486(-)	ENSG00000136205.16	ENSG00000136205	TNS3	-0.133402402144832	-0.674301050385917	-1.50501767520572	0.133213274121171	0.43159305656348	Junction	DLPFC
chr10:92456432-92461190(-)	ENSG00000119912.15	ENSG00000119912	IDE	-0.0687224355386869	0.810415191446138	-1.50493351171937	0.1332349068151	0.431646982778216	Junction	DLPFC
chr1:213011459-213013092(-)	ENSG00000174606.13	ENSG00000174606	ANGEL2	0.128777093742953	-0.698335041147504	1.504924553764	0.133237209455427	0.431646982778216	Junction	DLPFC
chr22:21675116-21681298(+)	ENSG00000100023.18	ENSG00000100023	PPIL2	0.0632950590239298	1.22318897733997	1.5049095915235	0.133241055564815	0.431646982778216	Junction	DLPFC
chrX:15799954-15803687(+)	ENSG00000169249.12	ENSG00000169249	ZRSR2	-0.0926501013377233	0.841829211258359	-1.5049066618437	0.13324180866193	0.431646982778216	Junction	DLPFC
chr11:85696389-85697978(-)	ENSG00000137501.17	ENSG00000137501	SYTL2	0.0477304704224011	3.51279307492383	1.50486776940567	0.133251806580918	0.431654126634862	Junction	DLPFC
chr13:20641399-20643454(+)	ENSG00000032742.17	ENSG00000032742	IFT88	-0.0779112138330743	1.09025600901458	-1.5048602835939	0.133253730994661	0.431654126634862	Junction	DLPFC
chr7:139054096-139055204(-)	ENSG00000105939.12	ENSG00000105939	ZC3HAV1	-0.120382717270154	-0.365553174627527	-1.5048537780699	0.133255403418639	0.431654126634862	Junction	DLPFC
chr14:67562036-67562136(+)	ENSG00000054690.13	ENSG00000054690	PLEKHH1	-0.156420356437226	2.54625934939751	-1.5048518308967	0.133255903996269	0.431654126634862	Junction	DLPFC
chr11:125596004-125597058(+)	ENSG00000134910.12	ENSG00000134910	STT3A	-0.0569850116435022	2.38400331998378	-1.50481766333736	0.13326468800121	0.431672951224797	Junction	DLPFC
chr1:169468253-169468643(-)	ENSG00000117479.12	ENSG00000117479	SLC19A2	0.11012387222195	-0.0475558763534405	1.50475441976532	0.133280948232645	0.431707530423304	Junction	DLPFC
chr18:50283816-50283893(-)	ENSG00000154832.14	ENSG00000154832	CXXC1	-0.0772543500091388	1.33892848214713	-1.50475301667379	0.133281308991816	0.431707530423304	Junction	DLPFC
chr5:141528942-141529171(-)	ENSG00000131504.15	ENSG00000131504	DIAPH1	0.0838176469118243	0.672333379273583	1.5047157869691	0.133290881672002	0.431728907080009	Junction	DLPFC
chr16:71456829-71462209(-)	ENSG00000167377.17	ENSG00000167377	ZNF23	0.136655405472206	-0.635924465946946	1.50470365875221	0.133294000252678	0.431729378433608	Junction	DLPFC
chr6:143860554-143862103(+)	ENSG00000135521.8	ENSG00000135521	LTV1	-0.0768120929703596	1.13705216790041	-1.50464498157742	0.133309088968402	0.431761244960526	Junction	DLPFC
chr2:36356624-36396613(+)	ENSG00000150938.9	ENSG00000150938	CRIM1	-0.0469589212117799	2.36307917511189	-1.50462092412532	0.133315275676803	0.431761244960526	Junction	DLPFC
chr9:133460188-133463482(+)	ENSG00000160325.14	ENSG00000160325	CACFD1	0.13304610051091	-0.824214927618604	1.50461694763139	0.133316298309011	0.431761244960526	Junction	DLPFC
chr2:97416406-97422954(-)	ENSG00000230606.10	ENSG00000230606	AC159540.1	0.197505178287499	0.148983902821978	1.50461047338941	0.133317963298416	0.431761244960526	Junction	DLPFC
chr20:35069413-35078045(-)	ENSG00000100991.11	ENSG00000100991	TRPC4AP	-0.0464365468785839	3.40476718098007	-1.50459940194322	0.133320810594377	0.431761244960526	Junction	DLPFC
chr6:33288471-33288613(-)	ENSG00000227057.8	ENSG00000227057	WDR46	0.0501984138031127	1.91185253964735	1.50459602714685	0.133321678516052	0.431761244960526	Junction	DLPFC
chr7:151216030-151218080(-)	ENSG00000033050.7	ENSG00000033050	ABCF2	0.0413379631392629	2.85931696881331	1.50458230325572	0.133325208037231	0.431763046317398	Junction	DLPFC
chr5:69355795-69355894(-)	ENSG00000085231.13	ENSG00000085231	AK6	0.0534160819687575	3.33505750938885	1.50455783179975	0.13333150180584	0.431766622695925	Junction	DLPFC
chr6:165428710-165430286(-)	ENSG00000112541.13	ENSG00000112541	PDE10A	0.0906125268721768	0.301133303583583	1.50455488765119	0.133332259021536	0.431766622695925	Junction	DLPFC
chr14:19331973-19333701(-)	ENSG00000244306.9	ENSG00000244306	LINC01296	-0.187934116471307	0.503182879100387	-1.50453050250115	0.133338530850653	0.431777303963669	Junction	DLPFC
chr13:102644674-102644908(+)	ENSG00000134900.11	ENSG00000134900	TPP2	-0.0455437850397202	2.44994782848975	-1.5044621564749	0.133356110582322	0.431824601228706	Junction	DLPFC
chr12:57292668-57295398(-)	ENSG00000179912.20	ENSG00000179912	R3HDM2	0.0620788724793078	2.65195855662672	1.50444707501929	0.133359990025461	0.431827534039989	Junction	DLPFC
chr3:44753553-44754223(-)	ENSG00000163807.5	ENSG00000163807	KIAA1143	-0.0522904361851784	2.57728857542034	-1.50440338481862	0.133371229067666	0.431844218524059	Junction	DLPFC
chr1:150945109-150946885(+)	ENSG00000143379.12	ENSG00000143379	SETDB1	0.0628112285336575	1.00261468750903	1.504401864818	0.133371620091963	0.431844218524059	Junction	DLPFC
chr12:106376451-106378266(+)	ENSG00000013503.9	ENSG00000013503	POLR3B	0.0744851520264002	1.09754039431785	1.5043815612361	0.133376843329118	0.431844218524059	Junction	DLPFC
chr11:9139855-9141939(-)	ENSG00000184014.7	ENSG00000184014	DENND5A	-0.0551132355022228	4.09947900809382	-1.50438080440524	0.133377038032174	0.431844218524059	Junction	DLPFC
chr1:99910848-99912404(+)	ENSG00000162688.16	ENSG00000162688	AGL	0.0633615992587367	2.02047558162	1.50434845229269	0.133385361175257	0.431853579116043	Junction	DLPFC
chr1:43445985-43446178(+)	ENSG00000198198.14	ENSG00000198198	SZT2	-0.103930946960131	0.191502025657911	-1.50434644765574	0.133385876916226	0.431853579116043	Junction	DLPFC
chr5:150257618-150264955(-)	ENSG00000070808.15	ENSG00000070808	CAMK2A	0.0955474941742158	7.00295316758144	1.50432449208362	0.13339152561553	0.431857816185891	Junction	DLPFC
chr19:40568283-40569656(+)	ENSG00000160460.15	ENSG00000160460	SPTBN4	0.105621645169474	0.633381522195251	1.50431824265447	0.133393133494029	0.431857816185891	Junction	DLPFC
chr15:24999079-25000244(+)	ENSG00000214265.11	ENSG00000214265	RP11-701H24.9	0.0605653408317462	4.86583732306274	1.50427873595808	0.133403298285823	0.431871788619026	Junction	DLPFC
chr2:65016674-65018070(+)	ENSG00000115902.10	ENSG00000115902	SLC1A4	0.0623744493154493	2.67081791266642	1.50427598138952	0.133404007039156	0.431871788619026	Junction	DLPFC
chr20:9435649-9437001(+)	ENSG00000101333.16	ENSG00000101333	PLCB4	0.0754353808593475	1.13927730324988	1.50425893928609	0.133408392055017	0.431871788619026	Junction	DLPFC
chr1:6469451-6469543(-)	ENSG00000171680.20	ENSG00000171680	PLEKHG5	0.0948232882745581	2.38757707429602	1.50425523393187	0.133409345475452	0.431871788619026	Junction	DLPFC
chr4:55403339-55411613(+)	ENSG00000134851.12	ENSG00000134851	TMEM165	-0.209731055572485	-0.0217875774315447	-1.50419359888226	0.13342520549586	0.431911634140579	Junction	DLPFC
chr3:52536774-52540423(+)	ENSG00000168273.7	ENSG00000168273	SMIM4	0.116393493834114	-0.118541784313884	1.50418428314463	0.13342760276245	0.431911634140579	Junction	DLPFC
chrX:64917897-64919041(-)	ENSG00000126970.15	ENSG00000126970	ZC4H2	-0.0857124934443264	0.265961250232125	-1.50410639982492	0.133447646186723	0.431966886457251	Junction	DLPFC
chr21:16419742-16487489(+)	ENSG00000215386.11	ENSG00000215386	MIR99AHG	0.0840049955163831	0.85279682760753	1.50406781912694	0.133457575871204	0.43198275283995	Junction	DLPFC
chr2:38004217-38017185(+)	ENSG00000115841.19	ENSG00000115841	RMDN2	0.100065581130746	0.0411029107166497	1.50406423876219	0.133458497394595	0.43198275283995	Junction	DLPFC
chr1:21221843-21225249(-)	ENSG00000117298.14	ENSG00000117298	ECE1	-0.103479762036408	0.671543318341025	-1.50402891496355	0.133467589388819	0.432002552726193	Junction	DLPFC
chr19:45844201-45847751(-)	ENSG00000125755.18	ENSG00000125755	SYMPK	-0.0849859413156563	2.06520801396686	-1.50399549044098	0.133476192971497	0.432011941607249	Junction	DLPFC
chr1:193097761-193101140(-)	ENSG00000023572.8	ENSG00000023572	GLRX2	0.0595423794413436	2.07786820617596	1.50399453039706	0.133476440096346	0.432011941607249	Junction	DLPFC
chr10:1012663-1014246(+)	ENSG00000107937.18	ENSG00000107937	GTPBP4	-0.044811535155559	2.53303230533239	-1.5039628362464	0.133484598685398	0.432028228654678	Junction	DLPFC
chr6:35054166-35060146(+)	ENSG00000064999.13	ENSG00000064999	ANKS1A	-0.124536374562748	-0.302534438994502	-1.50395186696274	0.133487422447409	0.432028228654678	Junction	DLPFC
chr8:41937569-41940841(-)	ENSG00000083168.9	ENSG00000083168	KAT6A	-0.0583414129235677	1.79637701089832	-1.50390599248871	0.133499232162486	0.432050075973212	Junction	DLPFC
chr9:127449363-127449609(-)	ENSG00000197958.12	ENSG00000197958	RPL12	-0.0468770813943373	5.62693650972856	-1.50390253091264	0.133500123327765	0.432050075973212	Junction	DLPFC
chr3:52051123-52053939(-)	ENSG00000164086.9	ENSG00000164086	DUSP7	-0.0840000860244779	1.27289173233038	-1.50388015044673	0.133505885177246	0.432059094072531	Junction	DLPFC
chr3:57634770-57641652(-)	ENSG00000174839.12	ENSG00000174839	DENND6A	-0.0928802011641021	0.562343075701227	-1.50386361659377	0.133510141940723	0.432063241036283	Junction	DLPFC
chr2:20290791-20294375(-)	ENSG00000055917.15	ENSG00000055917	PUM2	-0.0548329393304234	3.03982212072576	-1.50383803970996	0.133516727107553	0.432074922786446	Junction	DLPFC
chr2:55362449-55363949(-)	ENSG00000115355.15	ENSG00000115355	CCDC88A	-0.0573577773819947	4.0763925677966	-1.50379637653589	0.133527454480614	0.43210000835557	Junction	DLPFC
chr1:116388773-116388901(+)	ENSG00000163399.15	ENSG00000163399	ATP1A1	0.062695520129874	5.71421925148731	1.50376989799354	0.133534272485009	0.432105604973582	Junction	DLPFC
chr12:122848095-122848465(+)	ENSG00000130787.13	ENSG00000130787	HIP1R	-0.0830692802021897	2.20293084621828	-1.50376654745394	0.133535135240366	0.432105604973582	Junction	DLPFC
chr8:144829091-144829477(+)	ENSG00000147789.15	ENSG00000147789	ZNF7	0.0929180172092788	0.685223638522226	1.50373319968697	0.133543722440965	0.432123762964152	Junction	DLPFC
chr8:143812962-143813029(-)	ENSG00000180900.17	ENSG00000180900	SCRIB	-0.0745838244718803	1.25716262092913	-1.50370175528346	0.133551819909932	0.432131009635583	Junction	DLPFC
chr6:89616658-89617953(+)	ENSG00000135299.16	ENSG00000135299	ANKRD6	0.0770952906913829	1.17527047067777	1.50370139147326	0.133551913599483	0.432131009635583	Junction	DLPFC
chr7:103551297-103553460(-)	ENSG00000189056.13	ENSG00000189056	RELN	0.130218771720732	1.35568329096708	1.5036754511643	0.133558593961283	0.432142996067152	Junction	DLPFC
chr14:67798623-67802078(-)	ENSG00000072121.15	ENSG00000072121	ZFYVE26	-0.0727885808998527	0.840871410470389	-1.50363783675719	0.133568281194123	0.432164710797964	Junction	DLPFC
chr21:46002402-46002526(+)	ENSG00000142156.14	ENSG00000142156	COL6A1	0.0812897394612498	1.87857031333481	1.50358027800029	0.133583105961533	0.432203046858387	Junction	DLPFC
chr10:133200461-133201500(+)	ENSG00000171798.17	ENSG00000171798	KNDC1	0.0822521308791736	2.00855967653505	1.50354085196605	0.133593261223483	0.432209391670767	Junction	DLPFC
chr10:97001351-97002157(-)	ENSG00000187122.16	ENSG00000187122	SLIT1	0.0976717350348745	1.50763116300639	1.50352217170807	0.133598073048317	0.432209391670767	Junction	DLPFC
chr16:87303076-87305718(-)	ENSG00000260456.6	ENSG00000260456	C16orf95	-0.131399364408853	-0.615215821244015	-1.50351163047659	0.133600788410693	0.432209391670767	Junction	DLPFC
chr8:66667702-66679720(+)	ENSG00000270024.5	ENSG00000270024	C8orf44-SGK3	0.120504527117692	-0.126479783015712	1.5034996477228	0.13360387515325	0.432209391670767	Junction	DLPFC
chr3:196391926-196393553(-)	ENSG00000163960.11	ENSG00000163960	UBXN7	-0.047668930966759	3.61205418304818	-1.50349601106404	0.133604811963009	0.432209391670767	Junction	DLPFC
chr5:141578626-141579087(-)	ENSG00000131504.15	ENSG00000131504	DIAPH1	0.0766681510634579	1.07326259829917	1.50349576191526	0.133604876144365	0.432209391670767	Junction	DLPFC
chr7:149207471-149210584(+)	ENSG00000170265.11	ENSG00000170265	ZNF282	-0.0938339104845402	0.336159901159704	-1.50349178148792	0.133605901515757	0.432209391670767	Junction	DLPFC
chrX:32595877-32614302(-)	ENSG00000198947.15	ENSG00000198947	DMD	0.0540265254495949	2.65381544678586	1.50347043801984	0.133611399768788	0.432217549699817	Junction	DLPFC
chr5:132262761-132266463(+)	ENSG00000131435.12	ENSG00000131435	PDLIM4	-0.15821462389204	-0.499121944969464	-1.50343576760317	0.133620331528211	0.432236814117255	Junction	DLPFC
chr2:175097594-175111567(-)	ENSG00000115966.16	ENSG00000115966	ATF2	0.036816181530324	3.36315707263262	1.50342066398974	0.133624222651659	0.43223977252379	Junction	DLPFC
chrX:70495454-70497179(+)	ENSG00000082458.11	ENSG00000082458	DLG3	0.0967469737638449	1.74235574483369	1.5033879222692	0.133632658159033	0.432257430376803	Junction	DLPFC
chr7:7182821-7234302(+)	ENSG00000106392.10	ENSG00000106392	C1GALT1	-0.0742626966245979	1.02872384186274	-1.50334720190143	0.133643149845434	0.432281738353787	Junction	DLPFC
chr9:93292397-93292490(+)	ENSG00000165238.16	ENSG00000165238	WNK2	0.0826521577647098	1.66071415158588	1.50332172133547	0.133649715291133	0.432282277424138	Junction	DLPFC
chr16:29438044-29438132(-)	ENSG00000254634.4	ENSG00000254634	SMG1P6	-0.142349333265125	-0.0835620895497336	-1.50331930840213	0.133650337032182	0.432282277424138	Junction	DLPFC
chr6:53498968-53500044(-)	ENSG00000001084.10	ENSG00000001084	GCLC	-0.0728362721326771	2.86739976998709	-1.50329499548123	0.133656601873105	0.432282277424138	Junction	DLPFC
chr14:52707305-52708308(+)	ENSG00000100519.11	ENSG00000100519	PSMC6	0.0543466687123058	4.44388587736158	1.50328886395638	0.133658181852076	0.432282277424138	Junction	DLPFC
chr13:27553440-27556235(-)	ENSG00000139517.7	ENSG00000139517	LNX2	0.104728677272997	-0.295238549168171	1.50328879034158	0.133658200821315	0.432282277424138	Junction	DLPFC
chr4:74225395-74281424(+)	ENSG00000163738.18	ENSG00000163738	MTHFD2L	-0.123994276062301	-0.646318617760758	-1.50319584467259	0.133682152957182	0.432350114911452	Junction	DLPFC
chr11:14486505-14488491(-)	ENSG00000129083.12	ENSG00000129083	COPB1	-0.0475272120022497	2.77921222944416	-1.50313722242044	0.133697261649842	0.432376539962182	Junction	DLPFC
chr20:9338068-9338893(+)	ENSG00000101333.16	ENSG00000101333	PLCB4	0.0671045637781132	1.22023378843477	1.50313382949532	0.133698136147867	0.432376539962182	Junction	DLPFC
chr5:17147755-17162468(-)	ENSG00000215196.4	ENSG00000215196		0.14723844688205	-0.752203363577093	1.50312948430611	0.133699256090472	0.432376539962182	Junction	DLPFC
chr2:98796265-98797349(-)	ENSG00000196872.11	ENSG00000196872	KIAA1211L	0.0823585660651149	2.50902532111035	1.50307725791326	0.133712717654012	0.432392622383802	Junction	DLPFC
chr7:76978877-76980620(+)	ENSG00000265479.6	ENSG00000265479	DTX2P1-UPK3BP1-PMS2P11	-0.142164175896938	-0.66957044745357	-1.50307483644169	0.133713341823624	0.432392622383802	Junction	DLPFC
chr20:38836176-38889594(+)	ENSG00000101445.9	ENSG00000101445	PPP1R16B	-0.0458256502074345	3.06435707176041	-1.50306829860993	0.13371502705642	0.432392622383802	Junction	DLPFC
chr9:96509790-96522505(-)	ENSG00000081377.16	ENSG00000081377	CDC14B	0.0829776369440099	0.572224542513748	1.50306398261764	0.133716139582887	0.432392622383802	Junction	DLPFC
chr14:24148123-24148257(+)	ENSG00000092098.16	ENSG00000092098	RNF31	-0.075638190435447	0.739697992907539	-1.50301178511365	0.133729595019895	0.432422881540641	Junction	DLPFC
chr11:66843862-66843955(+)	ENSG00000173653.7	ENSG00000173653	RCE1	0.126133173162835	-0.76920545406227	1.50300057633561	0.133732484548256	0.432422881540641	Junction	DLPFC
chr8:141581903-141582142(+)				0.200011021469118	-0.63599168821651	1.50299302737721	0.133734430633342	0.432422881540641	Junction	DLPFC
chr3:126006565-126007113(-)	ENSG00000114544.16	ENSG00000114544	SLC41A3	0.14079356885471	-0.930658534429388	1.50295971957287	0.133743017487457	0.432437348054731	Junction	DLPFC
chr14:23090634-23093478(-)	ENSG00000100813.14	ENSG00000100813	ACIN1	-0.0711866226222047	1.40478962970756	-1.50295257078803	0.133744860521947	0.432437348054731	Junction	DLPFC
chr2:174246816-174248451(-)	ENSG00000138430.15	ENSG00000138430	OLA1	0.054301968912985	3.52978999733305	1.50292894527189	0.133750951577351	0.432447413496168	Junction	DLPFC
chr1:247328867-247329188(-)	ENSG00000162714.12	ENSG00000162714	ZNF496	-0.0802716465134041	0.59648651229194	-1.50290019106708	0.13375836518572	0.432456348325832	Junction	DLPFC
chr10:97455784-97455973(+)	ENSG00000171307.18	ENSG00000171307	ZDHHC16	0.0632320737803373	1.39098442219267	1.50288371415119	0.133762613522254	0.432456348325832	Junction	DLPFC
chr14:75113404-75114202(-)	ENSG00000119638.12	ENSG00000119638	NEK9	-0.0504955527697379	2.47250322704769	-1.50287600589455	0.133764601021707	0.432456348325832	Junction	DLPFC
chr6:3006560-3010024(+)	ENSG00000124588.19	ENSG00000124588	NQO2	0.0636404545513337	2.61617296776708	1.50287202577657	0.133765627265632	0.432456348325832	Junction	DLPFC
chr9:132014468-132077441(-)	ENSG00000160563.13	ENSG00000160563	MED27	-0.0559927015345662	1.6917945010506	-1.50283636296764	0.133774822929572	0.432476449015871	Junction	DLPFC
chr7:100578787-100581776(-)	ENSG00000077454.15	ENSG00000077454	LRCH4	-0.104615964993405	0.917070240600753	-1.50280300704457	0.133783424206919	0.432488201821232	Junction	DLPFC
chr14:78957362-78966024(+)	ENSG00000021645.18	ENSG00000021645	NRXN3	0.0640517793159657	3.98344979316558	1.50278892879158	0.133787054604408	0.432488201821232	Junction	DLPFC
chr14:54775136-54776413(+)	ENSG00000020577.13	ENSG00000020577	SAMD4A	-0.0800875130800239	1.41407558954053	-1.50278610341708	0.133787783200655	0.432488201821232	Junction	DLPFC
chr12:38654071-38670728(-)	ENSG00000139117.13	ENSG00000139117	CPNE8	0.0805836530974596	1.3301903112444	1.50277162775764	0.133791516174027	0.432488201821232	Junction	DLPFC
chr5:157314464-157314968(+)	ENSG00000055163.19	ENSG00000055163	CYFIP2	0.0605110434111528	4.51210422340689	1.50276451766827	0.133793349748751	0.432488201821232	Junction	DLPFC
chr8:74259504-74314860(-)	ENSG00000104369.4	ENSG00000104369	JPH1	0.0975395846888499	0.308793716086275	1.50272914844423	0.133802471178103	0.432508059158958	Junction	DLPFC
chr12:78159287-78168754(+)	ENSG00000067798.14	ENSG00000067798	NAV3	0.0551686225198083	2.11461350228312	1.50270917877389	0.133807621403738	0.432515079232553	Junction	DLPFC
chr9:121776392-121781463(+)	ENSG00000136848.16	ENSG00000136848	DAB2IP	0.067150210051312	2.03593348232885	1.50267684528631	0.133815960613895	0.43253240672631	Junction	DLPFC
chr16:48086820-48087925(-)	ENSG00000140798.15	ENSG00000140798	ABCC12	0.14959385466654	-0.102715540940008	1.50260368751561	0.133834830406646	0.432578424266353	Junction	DLPFC
chr4:156767991-156772685(-)	ENSG00000145431.10	ENSG00000145431	PDGFC	0.0921523807871289	0.653040214917923	1.50259855150919	0.133836155229101	0.432578424266353	Junction	DLPFC
chr16:66723823-66725827(-)	ENSG00000135720.12	ENSG00000135720	DYNC1LI2	-0.0488850367817293	4.37225794100377	-1.50251880935827	0.133856725862547	0.432623545145171	Junction	DLPFC
chr11:18570378-18575346(-)	ENSG00000151116.16	ENSG00000151116	UEVLD	-0.0791331668535512	0.877844234733131	-1.50250736863513	0.133859677362909	0.432623545145171	Junction	DLPFC
chr20:58667598-58667986(+)	ENSG00000124222.22	ENSG00000124222	STX16	-0.0488671339892276	3.72083817849658	-1.50248628778418	0.133865115974891	0.432623545145171	Junction	DLPFC
chr1:53835621-53838204(-)	ENSG00000058804.11	ENSG00000058804	NDC1	0.127291296812778	-0.564634087502928	1.50248546045952	0.133865329418439	0.432623545145171	Junction	DLPFC
chrX:10136726-10138708(+)	ENSG00000047644.18	ENSG00000047644	WWC3	-0.0960682064142261	0.190919673009579	-1.50248541820628	0.133865340319464	0.432623545145171	Junction	DLPFC
chr6:33701421-33711548(-)	ENSG00000137288.9	ENSG00000137288	UQCC2	0.0460330939341731	3.55020772110446	1.50247514583984	0.133867990535025	0.432623545145171	Junction	DLPFC
chr2:219639736-219640429(+)	ENSG00000114923.16	ENSG00000114923	SLC4A3	0.0880041640347235	1.47682264642318	1.50245948139011	0.133872031957679	0.432626700598029	Junction	DLPFC
chr9:135771096-135772714(+)	ENSG00000107147.12	ENSG00000107147	KCNT1	0.127833816338047	1.15836966223117	1.50244826668044	0.133874925407144	0.432626700598029	Junction	DLPFC
chr2:241264606-241266793(-)	ENSG00000115677.16	ENSG00000115677	HDLBP	-0.0309557722471759	4.20307212828056	-1.50239476936191	0.133888728643315	0.432661678376623	Junction	DLPFC
chr16:67881181-67881264(+)	ENSG00000038358.14	ENSG00000038358	EDC4	-0.0524398491483059	1.87328827860443	-1.50233669939339	0.133903712953827	0.43270047115753	Junction	DLPFC
chrX:38301372-38304634(-)	ENSG00000156313.12	ENSG00000156313	RPGR	-0.0928468529245466	0.37894628777989	-1.50229908953121	0.133913418456167	0.432707037590121	Junction	DLPFC
chr16:721703-721800(+)	ENSG00000103254.9	ENSG00000103254	FAM173A	0.173455049699753	-1.05282422583967	1.50228897514288	0.133916028641914	0.432707037590121	Junction	DLPFC
chr12:133048849-133056953(+)	ENSG00000198040.10	ENSG00000198040	ZNF84	0.0488873034968887	2.52762087696024	1.50228076536833	0.133918147339531	0.432707037590121	Junction	DLPFC
chr1:160354291-160355654(+)	ENSG00000162736.15	ENSG00000162736	NCSTN	-0.0604758207834747	2.14598744669647	-1.50227113575239	0.133920632488986	0.432707037590121	Junction	DLPFC
chr1:16483487-16484232(-)	ENSG00000080947.14	ENSG00000080947	CROCCP3	0.154018234645378	-0.374315877847787	1.50227109134665	0.133920643949019	0.432707037590121	Junction	DLPFC
chr14:50461362-50462664(-)	ENSG00000012983.11	ENSG00000012983	MAP4K5	-0.122031870217825	-0.406183698762982	-1.50224026976442	0.133928598426434	0.432714668135916	Junction	DLPFC
chr2:182995839-183001952(-)	ENSG00000061676.14	ENSG00000061676	NCKAP1	0.0409920974759414	5.61577132715133	1.50223884846232	0.133928965246937	0.432714668135916	Junction	DLPFC
chr2:158673762-158673882(+)	ENSG00000144283.21	ENSG00000144283	PKP4	-0.0607814944940708	4.19055193446972	-1.50221100639673	0.13393615109729	0.432728257140611	Junction	DLPFC
chr6:133982651-133982816(+)	ENSG00000028839.9	ENSG00000028839	TBPL1	0.0459194167502969	3.11654732373218	1.50218253667097	0.133943499252218	0.432742369911488	Junction	DLPFC
chr1:86719636-86722539(+)	ENSG00000097033.14	ENSG00000097033	SH3GLB1	-0.0526142689416248	3.01303369204629	-1.50215139678065	0.133951536946336	0.432758709756279	Junction	DLPFC
chr9:100126550-100226061(+)	ENSG00000119509.12	ENSG00000119509	INVS	-0.136219184659691	0.327609039253562	-1.50213322655301	0.133956227140175	0.432764234308514	Junction	DLPFC
chr7:157207556-157207702(+)	ENSG00000009335.17	ENSG00000009335	UBE3C	0.0457286983124172	3.1858055867227	1.50210813502626	0.13396270410551	0.432775530900503	Junction	DLPFC
chr1:42637379-42642472(+)	ENSG00000186409.14	ENSG00000186409	CCDC30	0.107821318159687	-0.0683881080629935	1.50208537643422	0.133968579072472	0.432784882236879	Junction	DLPFC
chr16:70139024-70142233(+)	ENSG00000090857.13	ENSG00000090857	PDPR	-0.0984537394368636	1.31573121021387	-1.5020491000465	0.133977943974969	0.432802684581333	Junction	DLPFC
chr2:206162105-206162488(+)	ENSG00000114942.13	ENSG00000114942	EEF1B2	-0.0484346590073289	4.45308366643403	-1.50203857027776	0.133980662374403	0.432802684581333	Junction	DLPFC
chr6:87515021-87516805(-)	ENSG00000146282.17	ENSG00000146282	RARS2	-0.0618289293388875	1.63113187522708	-1.50199967271661	0.133990704667077	0.432802684581333	Junction	DLPFC
chr12:123330510-123331241(-)	ENSG00000139697.12	ENSG00000139697	SBNO1	0.0573690895879538	3.3173099321042	1.50199694343121	0.13399140931631	0.432802684581333	Junction	DLPFC
chr9:39818925-39873909(-)				-0.203009795098193	0.828868152529241	-1.50198574770561	0.133994299868416	0.432802684581333	Junction	DLPFC
chr20:63597861-63602964(-)	ENSG00000101216.10	ENSG00000101216	GMEB2	0.0935647994266014	0.136591886716298	1.50198534206124	0.133994404600026	0.432802684581333	Junction	DLPFC
chr1:32621949-32627507(-)	ENSG00000176261.15	ENSG00000176261	ZBTB8OS	0.0604586777619415	2.68089708524394	1.50198321832113	0.13399495292057	0.432802684581333	Junction	DLPFC
chr9:123159208-123160366(-)	ENSG00000165209.18	ENSG00000165209	STRBP	0.0663590606412795	3.21987197982601	1.50196984374065	0.133998406093712	0.432804211448037	Junction	DLPFC
chr9:113594532-113594918(+)	ENSG00000138835.22	ENSG00000138835	RGS3	-0.09861395846145	0.521348614079599	-1.50190408694633	0.134015384797685	0.432847548152339	Junction	DLPFC
chr16:74716600-74718987(-)	ENSG00000103089.8	ENSG00000103089	FA2H	-0.181221090799151	1.1965374634358	-1.50189479222254	0.134017784872514	0.432847548152339	Junction	DLPFC
chr17:68530002-68530276(+)	ENSG00000108946.14	ENSG00000108946	PRKAR1A	0.0461270388713896	5.80550618560089	1.5018600109935	0.134026766344964	0.432861491738352	Junction	DLPFC
chr6:46671229-46676646(+)	ENSG00000153291.15	ENSG00000153291	SLC25A27	0.0740868508709742	1.76434527135011	1.50183362529797	0.13403358017101	0.432861491738352	Junction	DLPFC
chr11:75202966-75203306(+)	ENSG00000137491.14	ENSG00000137491	SLCO2B1	-0.135513637695603	0.413213200441978	-1.50181688113445	0.134037904313214	0.432861491738352	Junction	DLPFC
chr19:34445122-34450264(+)	ENSG00000126261.12	ENSG00000126261	UBA2	0.0355113329240457	3.68584324008958	1.50181273210996	0.134038975806118	0.432861491738352	Junction	DLPFC
chr3:128884747-128893554(+)	ENSG00000177646.18	ENSG00000177646	ACAD9	0.0525376682579169	2.30087721197058	1.50180908204391	0.134039918447624	0.432861491738352	Junction	DLPFC
chr8:124539288-124543086(+)	ENSG00000147684.7	ENSG00000147684	NDUFB9	0.043170722662648	5.1377425700195	1.50180508564073	0.134040950537732	0.432861491738352	Junction	DLPFC
chr3:121931736-121939348(+)	ENSG00000163406.10	ENSG00000163406	SLC15A2	0.0922495697932311	1.43671021574219	1.50179343879239	0.134043958426858	0.432861491738352	Junction	DLPFC
chr1:168184879-168191368(+)	ENSG00000143155.12	ENSG00000143155	TIPRL	0.046193395889779	3.38988958712146	1.50176985056208	0.13405005043132	0.432861491738352	Junction	DLPFC
chr1:45341216-45341302(+)	ENSG00000132773.11	ENSG00000132773	TOE1	-0.112302512007965	-0.525001536740023	-1.50176493273052	0.134051320560125	0.432861491738352	Junction	DLPFC
chr17:43186445-43189041(+)	ENSG00000188554.13	ENSG00000188554	NBR1	-0.0435381751949305	4.10579787925559	-1.50176264818231	0.134051910593782	0.432861491738352	Junction	DLPFC
chrX:124025919-124030960(+)	ENSG00000101972.18	ENSG00000101972	STAG2	-0.0610305002988107	3.12734630654656	-1.50174351083895	0.134056853303062	0.432867826548759	Junction	DLPFC
chr9:69371610-69375735(+)	ENSG00000135063.17	ENSG00000135063	FAM189A2	-0.137214469278596	0.036652836454961	-1.50166983065996	0.134075884418817	0.432919651346233	Junction	DLPFC
chr1:16440854-16443631(+)	ENSG00000157191.19	ENSG00000157191	NECAP2	-0.091994290848327	0.771223995869601	-1.5016119885884	0.134090826123653	0.43294039132346	Junction	DLPFC
chr22:18078607-18079873(+)	ENSG00000215193.12	ENSG00000215193	PEX26	0.0687741815192564	1.39434096943403	1.50161086708463	0.134091115842141	0.43294039132346	Junction	DLPFC
