## Supplementary material for "Transcriptional and genetic sex differences for schizophrenia across the dorsolateral prefrontal cortex, hippocampus, and caudate nucleus": Data S2: differential_expression_analysis_4features_sex.txt (part 183 of 297)

Feature	gencodeID	ensemblID	Symbol	logFC	AveExpr	t	P.Value	adj.P.Val	Type	Tissue
chr1:9755310-9773271(-)	ENSG00000171603.16	ENSG00000171603	CLSTN1	0.0712749173095422	4.58874860494393	1.50158020783893	0.134099036244873	0.43294039132346	Junction	DLPFC
chr15:44380977-44413335(+)	ENSG00000166734.18	ENSG00000166734	CASC4	-0.069530644493391	2.47356673896055	-1.50155415290948	0.134105767470189	0.43294039132346	Junction	DLPFC
chr7:107960650-107961205(-)	ENSG00000091136.13	ENSG00000091136	LAMB1	0.0898260263636177	1.80677675294459	1.50154204547662	0.134108895484238	0.43294039132346	Junction	DLPFC
chr2:60783210-60786946(+)	ENSG00000115421.12	ENSG00000115421	PAPOLG	0.0794187952590719	1.18967510475304	1.50153313883008	0.134111196595779	0.43294039132346	Junction	DLPFC
chr18:58953800-58979054(+)	ENSG00000074657.13	ENSG00000074657	ZNF532	-0.0535077604856852	2.16805527546775	-1.50151332731015	0.134116315188557	0.43294039132346	Junction	DLPFC
chr12:27401364-27401523(+)	ENSG00000029153.14	ENSG00000029153	ARNTL2	0.08375770771728	1.51307547994808	1.50150601270225	0.134118205061676	0.43294039132346	Junction	DLPFC
chr6:152143766-152145486(-)	ENSG00000131018.22	ENSG00000131018	SYNE1	-0.0883515269574033	0.870157307397264	-1.50150553329771	0.134118328926009	0.43294039132346	Junction	DLPFC
chr11:100071835-100074143(+)	ENSG00000149972.10	ENSG00000149972	CNTN5	0.110891225708026	0.667450741261984	1.50149186550735	0.134121860326999	0.43294039132346	Junction	DLPFC
chr8:93808957-93809056(+)	ENSG00000164953.15	ENSG00000164953	TMEM67	0.0979947900240398	0.915421231677098	1.50148661795049	0.134123216178184	0.43294039132346	Junction	DLPFC
chr19:55236971-55239404(-)	ENSG00000105063.18	ENSG00000105063	PPP6R1	0.0456681014170157	3.34198903841132	1.50147865094959	0.134125274693158	0.43294039132346	Junction	DLPFC
chr16:85780474-85781210(-)	ENSG00000131148.8	ENSG00000131148	EMC8	-0.077015685308321	1.54217807635463	-1.50146426943596	0.13412899065309	0.43294039132346	Junction	DLPFC
chr11:103468706-103479094(+)	ENSG00000187240.13	ENSG00000187240	DYNC2H1	0.0808630362713234	0.483587872404134	1.5014557129344	0.134131201558242	0.43294039132346	Junction	DLPFC
chr20:32452438-32452883(-)	ENSG00000197183.13	ENSG00000197183	NOL4L	-0.0889106949100922	0.542211599083388	-1.50145494009174	0.13413140125361	0.43294039132346	Junction	DLPFC
chr1:109626428-109626725(+)	ENSG00000116337.15	ENSG00000116337	AMPD2	0.091214377450313	2.26225770327843	1.50143467997275	0.13413663636267	0.43294039132346	Junction	DLPFC
chr2:71665305-71667375(+)	ENSG00000135636.13	ENSG00000135636	DYSF	-0.151339957391358	0.284657843941728	-1.50143279768182	0.134137122744886	0.43294039132346	Junction	DLPFC
chr14:74296450-74297929(-)	ENSG00000119688.20	ENSG00000119688	ABCD4	-0.133303580682993	-0.221196970463384	-1.50142974539917	0.134137911454775	0.43294039132346	Junction	DLPFC
chr15:83122004-83122756(+)	ENSG00000136404.15	ENSG00000136404	TM6SF1	0.0722313854487727	1.79954401195645	1.50141898440232	0.134140692125283	0.43294039132346	Junction	DLPFC
chr4:121672627-121677893(-)	ENSG00000164111.14	ENSG00000164111	ANXA5	-0.078854992444688	3.45884212857674	-1.50140896121808	0.134143282183298	0.43294039132346	Junction	DLPFC
chr7:130537647-130542072(+)				-0.507638840557048	-0.970870181069784	-1.5014026350369	0.134144916930928	0.43294039132346	Junction	DLPFC
chr13:77083193-77087483(-)	ENSG00000005810.17	ENSG00000005810	MYCBP2	0.0551111950683828	4.73516726757696	1.50138738113195	0.134148858754088	0.43294349094602	Junction	DLPFC
chr2:9490519-9491100(-)	ENSG00000151694.12	ENSG00000151694	ADAM17	-0.0865439823844809	1.18093706679206	-1.50137056396369	0.134153204650693	0.432947894482747	Junction	DLPFC
chr17:82481212-82483715(+)	ENSG00000141562.17	ENSG00000141562	NARF	0.0599854922176621	1.8652490204428	1.50135093729509	0.134158276717309	0.43294888962409	Junction	DLPFC
chr7:66086822-66087333(+)	ENSG00000126522.16	ENSG00000126522	ASL	-0.102078025516967	0.0781988151660334	-1.50133622315692	0.134162079349718	0.43294888962409	Junction	DLPFC
chr15:45175426-45178164(-)	ENSG00000138606.19	ENSG00000138606	SHF	0.0720476035047485	1.18917038110114	1.50132480061689	0.134165031379233	0.43294888962409	Junction	DLPFC
chr6:52278851-52279360(-)	ENSG00000112118.17	ENSG00000112118	MCM3	-0.0895228521508909	0.361638425982478	-1.50132322407947	0.134165438821905	0.43294888962409	Junction	DLPFC
chr7:16602510-16604720(-)	ENSG00000106524.8	ENSG00000106524	ANKMY2	0.063531034556818	2.9930801616237	1.50122460354473	0.134190928369757	0.433021521128107	Junction	DLPFC
chr12:32742749-32743353(+)	ENSG00000087470.17	ENSG00000087470	DNM1L	0.0461765715779676	4.2843914856644	1.50119698637636	0.134198067000755	0.433029742116868	Junction	DLPFC
chr2:27376184-27376312(+)	ENSG00000115234.10	ENSG00000115234	SNX17	0.0419447717563725	3.21053713252529	1.50119167468003	0.134199440029787	0.433029742116868	Junction	DLPFC
chr15:45168134-45171882(-)	ENSG00000138606.19	ENSG00000138606	SHF	-0.100405548123108	0.516285651611244	-1.50114396412164	0.134211773298808	0.43305991573667	Junction	DLPFC
chr17:45242466-45243117(+)	ENSG00000184922.13	ENSG00000184922	FMNL1	0.088485704253449	1.28616283618252	1.50110829260965	0.134220995026786	0.433076228252012	Junction	DLPFC
chr5:37173948-37175908(-)	ENSG00000197603.13	ENSG00000197603	C5orf42	0.0520806190734313	1.7841192044927	1.50110133614849	0.134222793454557	0.433076228252012	Junction	DLPFC
chr17:740601-741300(+)	ENSG00000167695.14	ENSG00000167695	FAM57A	0.141937043671001	-0.639238516052786	1.50108652420784	0.134226622792274	0.433078961098434	Junction	DLPFC
chr16:672182-672253(+)	ENSG00000140983.13	ENSG00000140983	RHOT2	0.0671742272588212	1.93468853904613	1.50105177036658	0.134235608051653	0.43309077119366	Junction	DLPFC
chr9:84745074-84751985(+)	ENSG00000148053.15	ENSG00000148053	NTRK2	-0.0517381351145011	6.12506280841697	-1.50104929510119	0.134236248024677	0.43309077119366	Junction	DLPFC
chr1:22644205-22647226(+)	ENSG00000159189.11	ENSG00000159189	C1QC	-0.167751493113041	1.57101908039164	-1.50103387076252	0.134240235998176	0.433094015335238	Junction	DLPFC
chr13:95590442-95593943(-)	ENSG00000134874.17	ENSG00000134874	DZIP1	0.054860127336136	3.17515563302581	1.50099492596539	0.134250305612013	0.433097319845152	Junction	DLPFC
chrX:32545335-32565701(-)	ENSG00000198947.15	ENSG00000198947	DMD	-0.0525631745275114	2.60721547271387	-1.50098761132234	0.134252196960396	0.433097319845152	Junction	DLPFC
chr2:240787317-240788050(-)	ENSG00000130294.14	ENSG00000130294	KIF1A	-0.0483875423434974	5.87408780116986	-1.50098629502249	0.134252537318446	0.433097319845152	Junction	DLPFC
chr12:109561853-109565118(-)	ENSG00000139428.11	ENSG00000139428	MMAB	-0.0589691143877068	1.69563605839204	-1.50097490210913	0.134255483232827	0.433097319845152	Junction	DLPFC
chr2:27459830-27461014(-)	ENSG00000138002.14	ENSG00000138002	IFT172	0.0598836338129578	1.50718493661225	1.50096500249025	0.134258043060422	0.433097319845152	Junction	DLPFC
chrM:2397-3188(-)				0.36294095013707	-2.08744300668674	1.50094383709109	0.134263516102582	0.433097319845152	Junction	DLPFC
chr16:22092652-22096858(+)	ENSG00000175267.14	ENSG00000175267	VWA3A	0.121389697090197	0.120417978569734	1.50092472257569	0.134268458967075	0.433097319845152	Junction	DLPFC
chr2:43344238-43397970(-)	ENSG00000115970.18	ENSG00000115970	THADA	-0.0831687047095128	1.06895815802501	-1.50092138682419	0.134269321580859	0.433097319845152	Junction	DLPFC
chr3:51236429-51237489(+)	ENSG00000088538.12	ENSG00000088538	DOCK3	0.0480079393078414	4.35098642595165	1.50091518978703	0.134270924124628	0.433097319845152	Junction	DLPFC
chr8:144083501-144083713(+)	ENSG00000197858.10	ENSG00000197858	GPAA1	-0.0602874700507863	1.53202584070743	-1.50091456762548	0.134271085015417	0.433097319845152	Junction	DLPFC
chr5:78177437-78181506(-)	ENSG00000132842.13	ENSG00000132842	AP3B1	-0.0953681456417971	1.56129460144384	-1.50079761460834	0.134301331689665	0.433162591505509	Junction	DLPFC
chr16:24898110-24906656(+)	ENSG00000158865.12	ENSG00000158865	SLC5A11	-0.208664960478123	0.512429976195329	-1.50078933012663	0.134303474443164	0.433162591505509	Junction	DLPFC
chr15:48474651-48481654(-)	ENSG00000166147.13	ENSG00000166147	FBN1	-0.0705318563962224	0.969259103426107	-1.50078892723095	0.134303578651464	0.433162591505509	Junction	DLPFC
chr19:40217370-40217954(-)	ENSG00000174521.7	ENSG00000174521	TTC9B	0.11797755904159	1.17679462984337	1.50078572718135	0.134304406341201	0.433162591505509	Junction	DLPFC
chr20:2660591-2660696(-)	ENSG00000101365.20	ENSG00000101365	IDH3B	0.0410913824359085	3.96545089788197	1.50077865524639	0.134306235504397	0.433162591505509	Junction	DLPFC
chr1:237759853-237760954(+)	ENSG00000198626.15	ENSG00000198626	RYR2	0.0807161061300302	3.0898086020593	1.50070324482077	0.134325741690972	0.433207655151814	Junction	DLPFC
chr17:59683015-59683094(+)	ENSG00000141367.11	ENSG00000141367	CLTC	0.0410418713340366	6.28741428704485	1.50070157209631	0.134326174394485	0.433207655151814	Junction	DLPFC
chr10:114296069-114296977(-)	ENSG00000169129.14	ENSG00000169129	AFAP1L2	0.0677728698902945	1.61359710275428	1.50067628354709	0.134332716215881	0.433219131486475	Junction	DLPFC
chr8:22569274-22570909(+)	ENSG00000120896.13	ENSG00000120896	SORBS3	-0.0922369820782876	0.741218184390828	-1.50065818810551	0.134337397424988	0.433222812072685	Junction	DLPFC
chr12:130456701-130470692(-)	ENSG00000060709.14	ENSG00000060709	RIMBP2	0.106158497004021	2.20900585857545	1.50063832976926	0.134342534832779	0.433222812072685	Junction	DLPFC
chr14:21021880-21022061(-)	ENSG00000165795.22	ENSG00000165795	NDRG2	-0.0615633825168476	5.96099359858793	-1.50063727575027	0.134342807514737	0.433222812072685	Junction	DLPFC
chr1:109715043-109715129(+)	ENSG00000134201.10	ENSG00000134201	GSTM5	-0.1891448221344	0.882239817330907	-1.50059964897769	0.13435254210102	0.433244582711349	Junction	DLPFC
chr2:19982535-19989164(-)	ENSG00000118965.14	ENSG00000118965	WDR35	-0.0641907418645176	1.4193141764091	-1.50051557741047	0.134374294601628	0.433305105506647	Junction	DLPFC
chr14:21085867-21087000(+)	ENSG00000165801.9	ENSG00000165801	ARHGEF40	-0.12077120158863	-0.513434956221573	-1.50042847830307	0.134396833325714	0.433368160824271	Junction	DLPFC
chr16:2173400-2173480(+)	ENSG00000131653.12	ENSG00000131653	TRAF7	0.0603185072527115	1.47889412568644	1.50041590092229	0.134400088229787	0.43336903324526	Junction	DLPFC
chr15:90439400-90440501(+)	ENSG00000140575.12	ENSG00000140575	IQGAP1	-0.107150118716791	1.39847824391618	-1.5003891705413	0.134407005996228	0.433375618994032	Junction	DLPFC
chr15:54265497-54293894(+)	ENSG00000137766.16	ENSG00000137766	UNC13C	0.0787875871867751	3.24981578610655	1.50038494553682	0.134408099443815	0.433375618994032	Junction	DLPFC
chr18:47108786-47112976(-)	ENSG00000167220.11	ENSG00000167220	HDHD2	0.0529863260400305	3.75610521692255	1.50034827316752	0.13441759068574	0.43338950644217	Junction	DLPFC
chr8:73009206-73013894(+)	ENSG00000147601.13	ENSG00000147601	TERF1	0.0544979921410887	1.68794623872186	1.50033371809269	0.134421357855118	0.43338950644217	Junction	DLPFC
chr1:109262445-109262805(+)	ENSG00000143126.7	ENSG00000143126	CELSR2	-0.0732052658632901	2.6229096043394	-1.50033370982922	0.134421359993908	0.43338950644217	Junction	DLPFC
chr11:6478960-6479139(-)	ENSG00000132254.12	ENSG00000132254	ARFIP2	0.0452037456707585	2.47672214295749	1.5003143270908	0.134426376794776	0.433396058699331	Junction	DLPFC
chr12:57532644-57532732(-)	ENSG00000175203.15	ENSG00000175203	DCTN2	0.031713515200997	4.39020287236987	1.50027745055148	0.134435921887466	0.433417209736835	Junction	DLPFC
chrX:124064052-124065875(+)	ENSG00000101972.18	ENSG00000101972	STAG2	-0.0676923212480008	2.63729516970689	-1.50022283769914	0.134450058799396	0.433452550997445	Junction	DLPFC
chr16:21885317-21886329(-)	ENSG00000185710.9	ENSG00000185710	SMG1P4	-0.293518494927833	2.02711982047588	-1.50021204087384	0.134452853768431	0.433452550997445	Junction	DLPFC
chr17:42697800-42697902(+)	ENSG00000108797.11	ENSG00000108797	CNTNAP1	0.0746384981924396	3.56621852519539	1.50008693179724	0.134485243985792	0.433547346434739	Junction	DLPFC
chr20:38895711-38900580(+)	ENSG00000101445.9	ENSG00000101445	PPP1R16B	-0.0395431142009921	3.67930419034949	-1.50005358801524	0.134493877574088	0.433561939543288	Junction	DLPFC
chr3:131501716-131502729(-)	ENSG00000114686.8	ENSG00000114686	MRPL3	0.0463717807348695	2.82322973535205	1.50004638731967	0.134495742081387	0.433561939543288	Junction	DLPFC
chr17:8478447-8480109(-)	ENSG00000133026.12	ENSG00000133026	MYH10	0.0710761622446488	3.81062404659586	1.50002766642602	0.134500589657393	0.433567941451535	Junction	DLPFC
chr10:5909295-5910937(+)	ENSG00000134452.19	ENSG00000134452	FBXO18	-0.0637555694035313	1.42673426072818	-1.50001354478839	0.134504246394797	0.433570104463453	Junction	DLPFC
chr5:80068126-80070305(+)	ENSG00000113296.14	ENSG00000113296	THBS4	-0.0858533930868158	0.621444967473556	-1.49997385530392	0.134514524229645	0.43359360979986	Junction	DLPFC
chr16:9103260-9116667(+)	ENSG00000182831.11	ENSG00000182831	C16orf72	0.0545492605733531	2.3018932932463	1.49994611638556	0.134521707754267	0.43360714012626	Junction	DLPFC
chr6:71296562-71296671(+)	ENSG00000119900.7	ENSG00000119900	OGFRL1	-0.0541860988976263	4.49339113431696	-1.49990500474209	0.13453235495022	0.433629189209979	Junction	DLPFC
chr10:84438708-84463932(+)	ENSG00000107771.15	ENSG00000107771	CCSER2	0.0453522317567332	3.25868871536268	1.49989664324771	0.134534520510951	0.433629189209979	Junction	DLPFC
chr19:7873697-7874285(-)	ENSG00000183248.11	ENSG00000183248	PRR36	0.164858376746127	-0.837191281258589	1.49981928010398	0.134554558235255	0.43367493788111	Junction	DLPFC
chr2:95923690-95925351(-)	ENSG00000174501.14	ENSG00000174501	ANKRD36C	0.0621829793590994	2.35615712501905	1.49981536692024	0.134555571845299	0.43367493788111	Junction	DLPFC
chr19:13365470-13371687(-)	ENSG00000141837.19	ENSG00000141837	CACNA1A	0.0794834348231552	2.13982992639086	1.49980725321941	0.134557673510621	0.43367493788111	Junction	DLPFC
chr1:171515860-171517590(+)	ENSG00000117523.15	ENSG00000117523	PRRC2C	-0.0435530292274493	2.76629833290604	-1.49978272529534	0.13456402705334	0.43368578965585	Junction	DLPFC
chr14:24432611-24432721(+)	ENSG00000100441.9	ENSG00000100441	KHNYN	-0.103999074714684	0.207688928999937	-1.49975564652497	0.134571041620029	0.433691921736441	Junction	DLPFC
chr7:158914322-158918739(+)	ENSG00000126870.15	ENSG00000126870	WDR60	0.0541984007287303	1.82870278692789	1.49975232191235	0.134571902857316	0.433691921736441	Junction	DLPFC
chr6:152242441-152244536(-)	ENSG00000131018.22	ENSG00000131018	SYNE1	0.0443170764534793	3.69677626130574	1.49971729362364	0.134580977157517	0.433711540544866	Junction	DLPFC
chr1:45600458-45602254(+)	ENSG00000132780.16	ENSG00000132780	NASP	-0.127934814993858	-0.560788976174742	-1.49963647033013	0.13460191675655	0.43376214312212	Junction	DLPFC
chr5:70720034-70749576(+)				-0.37913279733309	-1.96287486504241	-1.49963291085283	0.134602838999679	0.43376214312212	Junction	DLPFC
chr19:18893576-18895823(-)	ENSG00000130283.8	ENSG00000130283	GDF1	-0.104511939324755	0.289569795223533	-1.49962209897491	0.134605640334349	0.43376214312212	Junction	DLPFC
chr11:66045528-66049010(-)	ENSG00000175229.6	ENSG00000175229	GAL3ST3	0.127792086965199	-0.540398597241288	1.4996051023685	0.134610044210578	0.433766708680873	Junction	DLPFC
chr11:72111287-72111411(-)	ENSG00000110200.8	ENSG00000110200	ANAPC15	0.0590541226533102	1.29918822277709	1.49957653717509	0.13461744579744	0.433780933629855	Junction	DLPFC
chr14:21022498-21022863(-)	ENSG00000165795.22	ENSG00000165795	NDRG2	-0.080324854091952	5.48776660431883	-1.49954978166691	0.13462437875954	0.433788198304547	Junction	DLPFC
chr1:234400949-234401180(-)	ENSG00000059588.9	ENSG00000059588	TARBP1	0.087291428081787	2.13156617707769	1.49954478033682	0.134625674748929	0.433788198304547	Junction	DLPFC
chr2:27343148-27343307(-)	ENSG00000115207.13	ENSG00000115207	GTF3C2	-0.0596532013841099	1.01443032090786	-1.49950400532335	0.134636241096515	0.433806878645153	Junction	DLPFC
chr17:18889878-18911102(+)	ENSG00000141127.14	ENSG00000141127	PRPSAP2	-0.0617068936577693	1.78884730555256	-1.49949935235789	0.134637446896707	0.433806878645153	Junction	DLPFC
chr16:57766986-57769594(-)	ENSG00000140859.15	ENSG00000140859	KIFC3	0.0658481172850582	1.1789278522701	1.49945587505218	0.134648714297932	0.433833556646547	Junction	DLPFC
chr17:4009758-4013448(-)	ENSG00000074755.14	ENSG00000074755	ZZEF1	-0.072220465584051	0.574913659581116	-1.49944000444812	0.134652827441319	0.433837183201254	Junction	DLPFC
chr7:117721131-117724546(-)	ENSG00000077063.10	ENSG00000077063	CTTNBP2	-0.0727058273611013	1.61555888718621	-1.49942698757269	0.134656201064047	0.433838426990472	Junction	DLPFC
chr10:110601131-110601636(+)	ENSG00000108055.9	ENSG00000108055	SMC3	-0.0840980375487206	2.21086430067986	-1.49940226423466	0.134662608866538	0.433849446097342	Junction	DLPFC
chr5:42779523-42783473(+)	ENSG00000198865.9	ENSG00000198865	CCDC152	0.126185628489892	-0.288215588911303	1.49935201869922	0.134675632249524	0.433873420954192	Junction	DLPFC
chr2:227329784-227330625(+)	ENSG00000168958.19	ENSG00000168958	MFF	0.120778902466218	-0.215204998176735	1.49935047448586	0.134676032517129	0.433873420954192	Junction	DLPFC
chr6:46882108-46883558(-)	ENSG00000069122.18	ENSG00000069122	ADGRF5	-0.0767070408853549	1.25719938822239	-1.49933897260579	0.134679013889371	0.433873420954192	Junction	DLPFC
chr1:3868054-3869604(+)	ENSG00000169598.15	ENSG00000169598	DFFB	-0.110323765978283	-0.637010587189787	-1.49930655968047	0.134687415834575	0.433890862368879	Junction	DLPFC
chr18:50285248-50285324(-)	ENSG00000154832.14	ENSG00000154832	CXXC1	-0.0765782200278301	1.11587976924139	-1.49925566228814	0.134700610068412	0.433923740859719	Junction	DLPFC
chr6:53507619-53508594(-)	ENSG00000001084.10	ENSG00000001084	GCLC	-0.0900752104111858	2.49617382220995	-1.49923326945372	0.134706415325933	0.433924635758491	Junction	DLPFC
chr21:21534657-21537845(+)	ENSG00000154654.14	ENSG00000154654	NCAM2	0.0455516084219641	4.34993434354109	1.49923153797183	0.134706864214144	0.433924635758491	Junction	DLPFC
chr15:63630636-63632708(-)	ENSG00000103657.13	ENSG00000103657	HERC1	0.0503942895089567	3.08146804117615	1.49921881263742	0.134710163303975	0.433925637275646	Junction	DLPFC
chr3:9820742-9825799(+)	ENSG00000250151.9	ENSG00000250151	ARPC4-TTLL3	-0.103027441023865	0.570624695655364	-1.4991780429295	0.134720733423335	0.433950059521232	Junction	DLPFC
chr19:3644252-3645973(-)	ENSG00000186111.9	ENSG00000186111	PIP5K1C	0.0948775300484206	1.81585603315417	1.49915497651115	0.134726714001407	0.433950905852462	Junction	DLPFC
chr12:103931624-103932276(-)	ENSG00000166598.13	ENSG00000166598	HSP90B1	0.309755788815464	-1.86733193715026	1.49915397807256	0.134726972877632	0.433950905852462	Junction	DLPFC
chr2:15613285-15617243(+)	ENSG00000079785.14	ENSG00000079785	DDX1	0.0491608977393065	3.72034443126652	1.49912204360167	0.13473525308502	0.433952551898658	Junction	DLPFC
chr19:12878580-12878669(-)	ENSG00000105612.8	ENSG00000105612	DNASE2	-0.0691053209155661	1.17197467740624	-1.49911968283532	0.134735865217776	0.433952551898658	Junction	DLPFC
chr8:144790471-144791276(-)	ENSG00000161016.16	ENSG00000161016	RPL8	-0.0348379802134061	5.68453761268987	-1.49911743135119	0.134736449016313	0.433952551898658	Junction	DLPFC
chr3:48600152-48600481(-)	ENSG00000010256.10	ENSG00000010256	UQCRC1	0.0427983103088454	3.76243936804926	1.49910321051662	0.134740136452711	0.433954803381033	Junction	DLPFC
chr21:29053959-29054065(+)	ENSG00000156256.14	ENSG00000156256	USP16	-0.0594542469933348	2.46355674952339	-1.49905396240388	0.134752907003677	0.433979202290967	Junction	DLPFC
chr20:38752301-38754956(+)	ENSG00000101442.9	ENSG00000101442	ACTR5	-0.105679519460431	-0.235923956411124	-1.49905094586701	0.134753689253789	0.433979202290967	Junction	DLPFC
chr7:100433390-100433501(+)	ENSG00000146834.13	ENSG00000146834	MEPCE	-0.0832399497539607	2.0993226332878	-1.49898461278693	0.134770891678044	0.434013185890229	Junction	DLPFC
chr9:93543472-93550576(+)	ENSG00000048828.16	ENSG00000048828	FAM120A	-0.0787436266304556	2.06590464139779	-1.49897403815698	0.134773634196852	0.434013185890229	Junction	DLPFC
chrX:104166983-104175622(+)	ENSG00000123575.8	ENSG00000123575	FAM199X	0.0505272304355418	2.46959660640872	1.49896959943179	0.134774785388326	0.434013185890229	Junction	DLPFC
chr5:96425931-96429212(-)	ENSG00000175426.10	ENSG00000175426	PCSK1	0.123821363850441	2.88681999434921	1.49896203549071	0.134776747127823	0.434013185890229	Junction	DLPFC
chrM:2438-2852(-)				-0.404132457081583	-2.09326879135146	-1.49895263457751	0.134779185324555	0.434013185890229	Junction	DLPFC
chr5:177513485-177513684(-)	ENSG00000183258.11	ENSG00000183258	DDX41	0.0493337983136821	2.35377322283994	1.49893474879073	0.134783824230866	0.434018499464719	Junction	DLPFC
chr8:80821616-80873543(-)	ENSG00000164684.13	ENSG00000164684	ZNF704	-0.0909784036250715	0.859283416354252	-1.49891408497935	0.134789183807495	0.43402613338851	Junction	DLPFC
chr9:134053591-134067944(-)	ENSG00000169925.16	ENSG00000169925	BRD3	-0.123087650541206	-0.959346170809755	-1.49885963181206	0.13480330812804	0.434061989145976	Junction	DLPFC
chr2:61109297-61115978(+)	ENSG00000162929.13	ENSG00000162929	KIAA1841	0.0696236479080254	1.90880827164366	1.49883141996656	0.134810626301973	0.434073453661853	Junction	DLPFC
chr21:39212708-39213480(-)	ENSG00000185658.13	ENSG00000185658	BRWD1	0.0446132989477926	3.05261357101661	1.49880891837563	0.134816463452637	0.434073453661853	Junction	DLPFC
chr14:36314609-36314690(-)	ENSG00000151332.18	ENSG00000151332	MBIP	-0.0594455036360695	2.15504452626665	-1.49879328411721	0.13482051926012	0.434073453661853	Junction	DLPFC
chr15:51954576-51958741(-)	ENSG00000166477.12	ENSG00000166477	LEO1	0.0536187300193725	2.46947025563048	1.49878658861878	0.134822256221654	0.434073453661853	Junction	DLPFC
chr21:28879954-28882159(-)	ENSG00000156239.11	ENSG00000156239	N6AMT1	-0.0939363358135106	0.51033277686223	-1.49877807769862	0.134824464169123	0.434073453661853	Junction	DLPFC
chr1:33081509-33082177(+)	ENSG00000142920.16	ENSG00000142920	AZIN2	0.0982654335506078	0.444368013857983	1.49877676867555	0.134824803765231	0.434073453661853	Junction	DLPFC
chr7:108234689-108239958(-)	ENSG00000091129.19	ENSG00000091129	NRCAM	-0.0822315181724668	2.5678414564834	-1.49872937963871	0.134837098214522	0.434103411597908	Junction	DLPFC
chr1:184717624-184719161(-)	ENSG00000116406.18	ENSG00000116406	EDEM3	0.0465621132550996	2.61691300315432	1.49870959451166	0.134842231457556	0.434110313458908	Junction	DLPFC
chr8:103430690-103432658(+)	ENSG00000164934.13	ENSG00000164934	DCAF13	-0.058816194695386	1.60664828704516	-1.49868980858201	0.134847365060512	0.434117216172595	Junction	DLPFC
chr3:12484881-12489783(+)	ENSG00000154743.17	ENSG00000154743	TSEN2	0.1409584873246	-0.759363107576424	1.49867742849566	0.134850577240862	0.434117933037476	Junction	DLPFC
chr19:38711362-38714468(+)	ENSG00000130402.11	ENSG00000130402	ACTN4	-0.0493790107432745	3.21802615778937	-1.4986300112697	0.13486288082892	0.434147916750332	Junction	DLPFC
chr7:92117213-92118519(-)	ENSG00000001630.15	ENSG00000001630	CYP51A1	0.0427581477041287	4.39131470877583	1.49859269591558	0.13487256384568	0.434169463229586	Junction	DLPFC
chr19:4695556-4697550(-)	ENSG00000142002.16	ENSG00000142002	DPP9	-0.0897250536494619	0.338211920097215	-1.49857170936367	0.134878009914338	0.434171612053905	Junction	DLPFC
chr19:29820849-29821721(+)	ENSG00000105173.13	ENSG00000105173	CCNE1	0.132351481894686	-0.894534510092918	1.49856708059434	0.134879211115841	0.434171612053905	Junction	DLPFC
chr3:10619962-10691390(-)	ENSG00000157087.16	ENSG00000157087	ATP2B2	0.144217745946774	-0.487797296538257	1.49853852532261	0.134886621613701	0.434183339085697	Junction	DLPFC
chr9:136404195-136404630(-)	ENSG00000165689.16	ENSG00000165689	SDCCAG3	-0.0718917794987022	0.713157919399359	-1.49852999994586	0.13488883413109	0.434183339085697	Junction	DLPFC
chr2:61380362-61383268(-)	ENSG00000115464.14	ENSG00000115464	USP34	-0.03906522019017	3.09081645242788	-1.49850169415745	0.134896180289884	0.434188538471808	Junction	DLPFC
chr16:22478822-22478975(+)	ENSG00000237296.9	ENSG00000237296	SMG1P1	-0.0662325324022596	3.07409413673573	-1.49848832798607	0.134899649300217	0.434188538471808	Junction	DLPFC
chr16:24154858-24172269(+)	ENSG00000166501.12	ENSG00000166501	PRKCB	0.0780668127904733	4.58249831388511	1.4984797006558	0.13490188844473	0.434188538471808	Junction	DLPFC
chr2:9443662-9448197(+)	ENSG00000119203.13	ENSG00000119203	CPSF3	-0.0710535443141014	2.03112591150927	-1.49847769344861	0.134902409401098	0.434188538471808	Junction	DLPFC
chr1:225991364-225992397(-)	ENSG00000143751.9	ENSG00000143751	SDE2	-0.0679862537118819	0.988013538153654	-1.49843256814319	0.134914121765738	0.434199058491909	Junction	DLPFC
chr1:15876679-15909320(+)	ENSG00000065526.10	ENSG00000065526	SPEN	-0.0573693528600592	2.03670103042149	-1.49843145503479	0.134914410685259	0.434199058491909	Junction	DLPFC
chr14:60811446-60811986(+)	ENSG00000020426.10	ENSG00000020426	MNAT1	0.16457403536683	0.242054240702162	1.49842708949818	0.134915543812901	0.434199058491909	Junction	DLPFC
chr6:72313673-72333599(+)	ENSG00000079841.18	ENSG00000079841	RIMS1	0.0314901115832229	5.59839211734935	1.49841145756126	0.134919601331106	0.434199058491909	Junction	DLPFC
chr11:64750584-64751324(-)	ENSG00000068976.13	ENSG00000068976	PYGM	0.105858975712786	0.900584749922255	1.4984075011765	0.134920628288804	0.434199058491909	Junction	DLPFC
chr17:60155368-60156559(+)	ENSG00000167434.9	ENSG00000167434	CA4	0.114888815573152	0.558970016341029	1.4983757891278	0.13492885999572	0.434206487964286	Junction	DLPFC
chr13:24904059-24905345(-)	ENSG00000151849.14	ENSG00000151849	CENPJ	-0.0986511958575162	0.541073359563467	-1.49837390516556	0.134929349040566	0.434206487964286	Junction	DLPFC
chr22:41989685-41991572(+)	ENSG00000100167.19	ENSG00000100167	SEPT3	0.065863234177836	5.74079311859999	1.49836405027792	0.134931907225725	0.434206487964286	Junction	DLPFC
chr7:137391337-137395597(-)	ENSG00000157680.15	ENSG00000157680	DGKI	0.0693036354105208	1.9141115968469	1.49834160673619	0.134937733382445	0.434215614053635	Junction	DLPFC
chr3:124442060-124446160(+)	ENSG00000160145.15	ENSG00000160145	KALRN	0.0716140947023234	4.28764140689812	1.49830964630426	0.134946030381661	0.434232690476923	Junction	DLPFC
chr9:34089591-34093285(-)	ENSG00000198876.12	ENSG00000198876	DCAF12	-0.0659827030366169	1.20163823643528	-1.4982630358676	0.134958131264457	0.434262006103323	Junction	DLPFC
chrX:17025186-17029525(+)	ENSG00000169891.17	ENSG00000169891	REPS2	0.0471554421694197	2.90447492505421	1.4982174118767	0.134969976864301	0.434290499011137	Junction	DLPFC
chr14:23093545-23094974(-)	ENSG00000100813.14	ENSG00000100813	ACIN1	-0.0521877808574738	2.07846518321616	-1.4981740990949	0.13498122313923	0.434317062261864	Junction	DLPFC
chr1:10161287-10168135(+)	ENSG00000130939.18	ENSG00000130939	UBE4B	-0.052811338603484	2.34448328037219	-1.49812564655916	0.134993804826266	0.434347921076873	Junction	DLPFC
chr22:42576610-42576980(-)	ENSG00000182841.12	ENSG00000182841	RRP7BP	0.125460222693088	1.48440847173851	1.49808824630636	0.135003517185483	0.434366972144138	Junction	DLPFC
chr13:20757618-20773920(-)	ENSG00000150456.10	ENSG00000150456	EEF1AKMT1	0.115618452089509	-0.567143045824427	1.49807980918845	0.135005708270232	0.434366972144138	Junction	DLPFC
chr7:135578025-135578750(+)	ENSG00000155561.14	ENSG00000155561	NUP205	-0.0643242674356231	1.35270736893361	-1.49803120224547	0.13501833183049	0.434390120214094	Junction	DLPFC
chr16:2264332-2264572(-)	ENSG00000205937.11	ENSG00000205937	RNPS1	0.0431175700594464	4.05606613783433	1.49800369396434	0.135025476327798	0.434390120214094	Junction	DLPFC
chrX:20165061-20167588(-)	ENSG00000177189.12	ENSG00000177189	RPS6KA3	0.053312770979768	2.32520613055165	1.49799042312685	0.135028923157066	0.434390120214094	Junction	DLPFC
chr12:52010936-52011038(+)	ENSG00000161835.10	ENSG00000161835	GRASP	0.0782078464494165	2.45088532281638	1.49798623615797	0.135030010650974	0.434390120214094	Junction	DLPFC
chr11:67416203-67417406(+)	ENSG00000172508.10	ENSG00000172508	CARNS1	-0.244364395263569	-0.732940461489874	-1.49798248562992	0.135030984792576	0.434390120214094	Junction	DLPFC
chr5:37165672-37167046(-)	ENSG00000197603.13	ENSG00000197603	C5orf42	0.0669282858164213	2.38184412507105	1.49797920630646	0.135031836550551	0.434390120214094	Junction	DLPFC
chr11:12518518-12527848(+)	ENSG00000197702.11	ENSG00000197702	PARVA	-0.0659092728514358	1.81631676085761	-1.49797148302178	0.135033842581187	0.434390120214094	Junction	DLPFC
chr17:8512658-8513537(-)	ENSG00000133026.12	ENSG00000133026	MYH10	0.0682270261097297	4.46612696801135	1.49795829979108	0.135037266820796	0.434391512651524	Junction	DLPFC
chr1:1312369-1312439(-)	ENSG00000127054.19	ENSG00000127054	CPSF3L	-0.0714400396520624	1.25233354212413	-1.49793509604881	0.135043293972492	0.434395743871959	Junction	DLPFC
chr2:219224023-219224105(-)	ENSG00000198925.10	ENSG00000198925	ATG9A	-0.0863383068268155	2.31808779212317	-1.49793020287718	0.135044564996183	0.434395743871959	Junction	DLPFC
chr22:24084786-24085005(+)	ENSG00000099991.17	ENSG00000099991	CABIN1	-0.0617358296844177	1.33171918489478	-1.49789148872179	0.135054621502247	0.43440759621419	Junction	DLPFC
chr2:96287161-96287438(-)	ENSG00000144028.14	ENSG00000144028	SNRNP200	-0.0445703424439307	2.68875039522122	-1.49788224599547	0.135057022506717	0.43440759621419	Junction	DLPFC
chr10:96355291-96358893(-)	ENSG00000197430.10	ENSG00000197430	OPALIN	-0.180768698479892	3.73604338546066	-1.49788146980852	0.135057224140111	0.43440759621419	Junction	DLPFC
chr5:142875172-142879373(+)	ENSG00000145819.15	ENSG00000145819	ARHGAP26	0.0525452349683783	3.93094324448599	1.49785664613919	0.135063672813733	0.434415170281824	Junction	DLPFC
chr17:40077609-40083834(+)	ENSG00000126351.12	ENSG00000126351	THRA	-0.0448000491855087	4.95481136423387	-1.49783878632462	0.135068312570351	0.434415170281824	Junction	DLPFC
chr8:143935118-143935197(-)	ENSG00000178209.14	ENSG00000178209	PLEC	-0.0592790887412343	3.17968529790694	-1.4978349686419	0.135069304372653	0.434415170281824	Junction	DLPFC
chr3:27256372-27284601(-)	ENSG00000163491.16	ENSG00000163491	NEK10	0.0899333343478843	0.961655579282601	1.49782634354406	0.135071545122334	0.434415170281824	Junction	DLPFC
chr4:81169769-81171690(-)	ENSG00000138669.9	ENSG00000138669	PRKG2	0.106493320926555	0.176461004481006	1.49779440665392	0.135079842389686	0.434416396731046	Junction	DLPFC
chr2:19974634-19975529(-)	ENSG00000118965.14	ENSG00000118965	WDR35	-0.0615605698903608	1.25142013295105	-1.49778950651496	0.1350811154905	0.434416396731046	Junction	DLPFC
chr6:30585344-30585557(+)	ENSG00000204574.12	ENSG00000204574	ABCF1	-0.0556398929251658	1.23619566120992	-1.49778318103897	0.135082758920641	0.434416396731046	Junction	DLPFC
chr9:111647260-111649452(+)	ENSG00000059769.19	ENSG00000059769	DNAJC25	0.0904814114783885	0.31924014267416	1.49777881722071	0.135083892698985	0.434416396731046	Junction	DLPFC
chr4:7061209-7062384(-)	ENSG00000109519.12	ENSG00000109519	GRPEL1	0.0448551121022738	3.07156234632069	1.49775644236873	0.135089706100752	0.434425471293173	Junction	DLPFC
chr17:48895335-48895654(+)	ENSG00000159199.13	ENSG00000159199	ATP5G1	0.0583919293288594	4.13811976535152	1.49772675781333	0.135097418998756	0.434440653774285	Junction	DLPFC
chr12:95257240-95262905(+)	ENSG00000028203.17	ENSG00000028203	VEZT	0.0879916008741603	3.07744920057115	1.49770592029315	0.135102833387658	0.434441834896531	Junction	DLPFC
chr2:15558635-15561187(-)	ENSG00000151779.12	ENSG00000151779	NBAS	0.0428798833592493	3.04667391997621	1.4977023166833	0.135103769761128	0.434441834896531	Junction	DLPFC
chr8:99848895-99853450(+)	ENSG00000132549.18	ENSG00000132549	VPS13B	-0.0777836681911822	1.31098413000886	-1.49767743307865	0.135110235733717	0.434453006462268	Junction	DLPFC
chr5:16670979-16671421(-)	ENSG00000145555.14	ENSG00000145555	MYO10	-0.093780232807278	2.50501945549772	-1.49761471130969	0.135126534970017	0.434488638064963	Junction	DLPFC
chr1:161162727-161162918(+)	ENSG00000143258.15	ENSG00000143258	USP21	-0.105267973870578	0.345160914192632	-1.49760871768594	0.135128092587102	0.434488638064963	Junction	DLPFC
chrX:154448757-154448892(+)	ENSG00000071859.14	ENSG00000071859	FAM50A	0.0441441169164921	3.40365815788895	1.49759917274595	0.135130573145545	0.434488638064963	Junction	DLPFC
chr17:1766995-1769851(+)	ENSG00000132386.10	ENSG00000132386	SERPINF1	0.0722331371941449	2.02865306873911	1.49758873791593	0.135133285010853	0.434488638064963	Junction	DLPFC
chr5:86619500-86620667(+)	ENSG00000127184.11	ENSG00000127184	COX7C	0.174076318159231	-1.03478523472789	1.49757581772644	0.135136642844586	0.434489814104587	Junction	DLPFC
chr17:32778574-32780575(-)	ENSG00000176658.16	ENSG00000176658	MYO1D	-0.111462387083339	1.78691643640263	-1.49754906696405	0.135143595317798	0.43450254728067	Junction	DLPFC
chr7:139402248-139405643(+)	ENSG00000146963.17	ENSG00000146963	LUC7L2	-0.0399104698567047	4.75379286932438	-1.49751618710203	0.135152141112787	0.434509472572393	Junction	DLPFC
chr10:28131692-28147482(-)	ENSG00000150054.18	ENSG00000150054	MPP7	0.10038237733577	1.05607507054136	1.49751019739613	0.135153697940586	0.434509472572393	Junction	DLPFC
chr17:45962471-45971858(+)	ENSG00000186868.15	ENSG00000186868	MAPT	0.0656934270366945	3.73213378483438	1.4975062424823	0.135154725898484	0.434509472572393	Junction	DLPFC
chr4:82939737-82939888(-)	ENSG00000189308.10	ENSG00000189308	LIN54	-0.0797860362527377	1.42153991598476	-1.49747187801533	0.135163658137396	0.434519238137889	Junction	DLPFC
chr4:46992947-46993338(-)	ENSG00000109158.10	ENSG00000109158	GABRA4	0.111287787572042	2.69147107876286	1.49746731378743	0.135164844536074	0.434519238137889	Junction	DLPFC
chr4:1001564-1001678(+)	ENSG00000127415.12	ENSG00000127415	IDUA	0.136194477873106	-0.777819463223947	1.49746002062507	0.13516674029477	0.434519238137889	Junction	DLPFC
chr2:181892661-181896029(+)	ENSG00000138434.16	ENSG00000138434	SSFA2	-0.0559982553971158	2.80512163692899	-1.49742809083864	0.135175040252841	0.43453630034038	Junction	DLPFC
chr7:1474839-1475947(-)	ENSG00000164880.15	ENSG00000164880	INTS1	-0.111245756298703	0.476075615391433	-1.49739139376425	0.135184579927504	0.434557346916202	Junction	DLPFC
chr3:196052185-196053417(-)	ENSG00000072274.12	ENSG00000072274	TFRC	-0.0668007511872581	2.72703005739866	-1.49737134872098	0.135189791004679	0.43455796484331	Junction	DLPFC
chr11:67609636-67610380(+)	ENSG00000167792.11	ENSG00000167792	NDUFV1	0.0437895325666034	3.83280988764441	1.49736763210029	0.135190757225621	0.43455796484331	Junction	DLPFC
chr13:25257846-25258559(-)	ENSG00000139505.11	ENSG00000139505	MTMR6	0.0624052095011736	2.69207267269899	1.49735360796376	0.135194403170392	0.434560065121308	Junction	DLPFC
chr7:7640822-7673308(+)	ENSG00000219545.10	ENSG00000219545	UMAD1	-0.184966834073819	-0.596204313704081	-1.4973366047185	0.135198823715505	0.434564655075994	Junction	DLPFC
chr19:45632972-45633069(-)	ENSG00000125746.15	ENSG00000125746	EML2	-0.0553434622903592	2.55566768737386	-1.49728719881992	0.135211669017737	0.434596323618089	Junction	DLPFC
chr4:42039054-42049376(+)	ENSG00000014824.13	ENSG00000014824	SLC30A9	0.0534432231857196	3.74228717747545	1.49724031459913	0.135223859571234	0.434622558368521	Junction	DLPFC
chr9:112149400-112157499(-)	ENSG00000106868.16	ENSG00000106868	SUSD1	0.0648975466384523	1.73742300878731	1.49723278621307	0.13522581713642	0.434622558368521	Junction	DLPFC
chr6:54230918-54257307(+)	ENSG00000146147.14	ENSG00000146147	MLIP	0.0969573811400401	1.34969353820387	1.49720831945516	0.135232179245954	0.434625656197439	Junction	DLPFC
chr21:33489425-33491601(-)	ENSG00000177692.11	ENSG00000177692	DNAJC28	0.11342977073259	-0.0367305734366938	1.49719815808206	0.135234821583731	0.434625656197439	Junction	DLPFC
chr9:77227486-77228121(+)	ENSG00000197969.11	ENSG00000197969	VPS13A	0.0548769001317198	3.06830090214114	1.49719454942574	0.135235759979238	0.434625656197439	Junction	DLPFC
chr17:29534301-29542560(+)	ENSG00000160551.10	ENSG00000160551	TAOK1	-0.0348470776090285	3.9727986323991	-1.49716198914904	0.135244227186716	0.43464064306716	Junction	DLPFC
chr9:85579097-85585462(-)	ENSG00000135049.15	ENSG00000135049	AGTPBP1	-0.0603822407158071	4.06955919955003	-1.49715359771947	0.135246409420804	0.43464064306716	Junction	DLPFC
chr14:45130801-45134348(-)	ENSG00000100442.10	ENSG00000100442	FKBP3	0.0566777176679044	3.43490547833797	1.49711787433723	0.135255699774412	0.434660880054915	Junction	DLPFC
chr16:53500330-53503146(-)	ENSG00000166971.16	ENSG00000166971	AKTIP	0.055941630058195	2.63374255989015	1.49710483772801	0.135259090246062	0.43466215656793	Junction	DLPFC
chr12:13675860-13753316(-)	ENSG00000273079.5	ENSG00000273079	GRIN2B	0.0932488738742322	3.74860112611952	1.49707183107052	0.13526767468533	0.43468012374152	Junction	DLPFC
chr19:49642707-49645020(+)	ENSG00000126461.14	ENSG00000126461	SCAF1	0.13811226718088	-0.362187964906834	1.49703151614028	0.135278160448658	0.434692745511653	Junction	DLPFC
chrX:53538455-53538834(-)	ENSG00000086758.15	ENSG00000086758	HUWE1	-0.0458378994914214	3.17160826358097	-1.49702778001675	0.135279132232416	0.434692745511653	Junction	DLPFC
chr12:13615268-13615492(-)	ENSG00000273079.5	ENSG00000273079	GRIN2B	0.100080941863049	3.58146146631611	1.4970148947022	0.135282483806452	0.434692745511653	Junction	DLPFC
chr21:44075154-44076551(+)	ENSG00000160218.12	ENSG00000160218	TRAPPC10	-0.0482432139212326	2.84433393894918	-1.49700560275525	0.135284900756634	0.434692745511653	Junction	DLPFC
chr4:103026592-103028746(-)	ENSG00000164038.14	ENSG00000164038	SLC9B2	0.0932384287279099	0.793682240913914	1.496999186372	0.135286569756729	0.434692745511653	Junction	DLPFC
chr10:119577536-119577640(-)	ENSG00000151923.17	ENSG00000151923	TIAL1	-0.0467670405703646	3.26858889300245	-1.49696979073103	0.135294216219889	0.434701985858669	Junction	DLPFC
chr18:62095951-62101074(-)	ENSG00000197563.9	ENSG00000197563	PIGN	-0.0911987450897541	1.14821973164838	-1.49693956670893	0.135302078513112	0.434701985858669	Junction	DLPFC
chr22:31765061-31766584(+)	ENSG00000100150.16	ENSG00000100150	DEPDC5	0.0479379193152158	1.86478086569874	1.49693750883856	0.13530261384788	0.434701985858669	Junction	DLPFC
chr4:113313696-113317706(+)	ENSG00000145362.17	ENSG00000145362	ANK2	0.0944600670110958	2.08578542791486	1.49693227782048	0.135303974653259	0.434701985858669	Junction	DLPFC
chr11:108272853-108279490(+)	ENSG00000149311.17	ENSG00000149311	ATM	-0.0630821936958358	1.82704545887999	-1.49693059201839	0.135304413202763	0.434701985858669	Junction	DLPFC
chr18:49333854-49363160(-)	ENSG00000141627.13	ENSG00000141627	DYM	0.0556373001285899	2.2836172317894	1.49687916395629	0.135317792379819	0.434728818682367	Junction	DLPFC
chr3:24297372-24337299(-)	ENSG00000151090.17	ENSG00000151090	THRB	0.0914827427296534	0.728401990576567	1.49687547330876	0.135318752553209	0.434728818682367	Junction	DLPFC
chr7:78019977-78065573(-)	ENSG00000187391.19	ENSG00000187391	MAGI2	0.11035976018856	0.619639503622337	1.49684455692184	0.135326796089734	0.434731059264762	Junction	DLPFC
chr13:35164510-35168953(+)	ENSG00000172915.18	ENSG00000172915	NBEA	-0.395232406526317	-1.94421516444452	-1.49684071258012	0.135327796300554	0.434731059264762	Junction	DLPFC
chr9:133349701-133349911(+)	ENSG00000148303.16	ENSG00000148303	RPL7A	-0.0354734868612567	6.17177573316794	-1.49682420362165	0.135332091623588	0.434731059264762	Junction	DLPFC
chr6:42616091-42617239(+)	ENSG00000024048.10	ENSG00000024048	UBR2	0.0858616390577631	0.418387361170306	1.4968241999802	0.135332092571038	0.434731059264762	Junction	DLPFC
chr7:111739478-111741093(-)	ENSG00000128512.19	ENSG00000128512	DOCK4	-0.0508359827625652	2.99588490134002	-1.49681526005292	0.135334418617508	0.434731059264762	Junction	DLPFC
chr2:219303832-219307443(-)	ENSG00000054356.13	ENSG00000054356	PTPRN	0.0927796577639292	4.23599702227461	1.4968005295931	0.135338251348793	0.434733754316006	Junction	DLPFC
chr6:16753348-16754042(-)	ENSG00000124788.17	ENSG00000124788	ATXN1	0.0588257723922043	2.16705861488649	1.49677969796591	0.135343671691933	0.434741548864632	Junction	DLPFC
chr7:144548603-144591422(-)	ENSG00000196511.13	ENSG00000196511	TPK1	0.087440922908316	0.373448608984909	1.49676415555103	0.135347715903478	0.434744922851814	Junction	DLPFC
chr8:28528165-28551602(+)	ENSG00000104290.10	ENSG00000104290	FZD3	0.0704575384355866	2.89004208409037	1.49674283978083	0.135353262522473	0.434753122405184	Junction	DLPFC
chr7:98983460-98984092(+)	ENSG00000196367.12	ENSG00000196367	TRRAP	-0.082650929924088	1.10071680857983	-1.49672023453452	0.13535914487128	0.434762399932275	Junction	DLPFC
chr10:127257430-127339005(+)	ENSG00000150760.12	ENSG00000150760	DOCK1	-0.0829338432687299	2.34600409217067	-1.49667086818467	0.135371991697709	0.434794045881426	Junction	DLPFC
chr12:38318459-38320160(+)	ENSG00000175548.8	ENSG00000175548	ALG10B	-0.0859733420918678	0.562562684098673	-1.49665425663427	0.135376314808602	0.434798314171065	Junction	DLPFC
chr6:99562949-99568495(-)	ENSG00000112237.12	ENSG00000112237	CCNC	0.073283151351619	1.79875918063838	1.49660996437528	0.135387842272286	0.434812792168933	Junction	DLPFC
chr11:108052802-108054646(+)	ENSG00000166266.13	ENSG00000166266	CUL5	0.0390718414278822	3.91595096474911	1.496606943562	0.135388628494185	0.434812792168933	Junction	DLPFC
chr21:34385645-34388628(+)	ENSG00000205670.10	ENSG00000205670	SMIM11A	0.0902735579586237	0.791959641385763	1.49660242144512	0.135389805464421	0.434812792168933	Junction	DLPFC
chr10:97431136-97432354(+)	ENSG00000171314.8	ENSG00000171314	PGAM1	0.0395594992682113	5.90545411087954	1.49657184798903	0.135397763018486	0.434828731648859	Junction	DLPFC
chr3:9785426-9787005(-)	ENSG00000171148.13	ENSG00000171148	TADA3	0.0651918583162335	2.24213975927452	1.49655852762737	0.135401230109911	0.43483024966121	Junction	DLPFC
chr7:38726327-38726908(-)	ENSG00000006715.15	ENSG00000006715	VPS41	0.0489173444377478	3.25320128350624	1.49651192553239	0.135413360482024	0.434859588426031	Junction	DLPFC
chr11:134203199-134203653(-)	ENSG00000151503.12	ENSG00000151503	NCAPD3	-0.086920430479102	0.37076372187666	-1.49649878366398	0.135416781419557	0.434860957475885	Junction	DLPFC
chr16:10774129-10774951(-)	ENSG00000166676.14	ENSG00000166676	TVP23A	0.0932067904541644	0.244492662589918	1.49642395086032	0.13543626229793	0.434871335604347	Junction	DLPFC
chr4:139073568-139084132(-)	ENSG00000109381.19	ENSG00000109381	ELF2	-0.0842703406882603	0.562690680647545	-1.49642011507912	0.135437260907719	0.434871335604347	Junction	DLPFC
chr11:110264875-110272535(-)	ENSG00000137710.14	ENSG00000137710	RDX	-0.0910902162511571	3.03595809500781	-1.49641479446189	0.135438646090146	0.434871335604347	Junction	DLPFC
chr20:34031605-34072065(+)	ENSG00000125970.11	ENSG00000125970	RALY	-0.046161141345253	3.02758086339155	-1.49640979499973	0.135439947672297	0.434871335604347	Junction	DLPFC
chr3:38346926-38348549(+)	ENSG00000093217.9	ENSG00000093217	XYLB	0.108861039394776	-0.48221290688098	1.49638850159709	0.135445491399855	0.434871335604347	Junction	DLPFC
chr1:43957550-43957976(+)	ENSG00000117408.10	ENSG00000117408	IPO13	-0.0765992460253447	2.80308421566261	-1.49637890593436	0.135447989683756	0.434871335604347	Junction	DLPFC
chr14:79805191-79861662(+)	ENSG00000021645.18	ENSG00000021645	NRXN3	0.116822355849253	0.388784752429106	1.49637471058697	0.135449081976902	0.434871335604347	Junction	DLPFC
chr2:10444648-10444930(-)	ENSG00000115758.12	ENSG00000115758	ODC1	0.062832087174304	2.09671559743499	1.49636903429816	0.135450559856183	0.434871335604347	Junction	DLPFC
chr1:146693144-146728837(+)	ENSG00000276975.2	ENSG00000276975	HYDIN2	-0.187746225300156	-1.10748169151431	-1.4963631344095	0.135452095965211	0.434871335604347	Junction	DLPFC
chr15:63643059-63643403(-)	ENSG00000103657.13	ENSG00000103657	HERC1	0.0593497906270713	3.43073089110239	1.49635993019415	0.135452930227993	0.434871335604347	Junction	DLPFC
chr11:74342651-74342884(-)	ENSG00000165434.7	ENSG00000165434	PGM2L1	0.0875337032778308	4.03618366886811	1.49635983575554	0.135452954816479	0.434871335604347	Junction	DLPFC
chr5:154937186-154937967(-)	ENSG00000082516.8	ENSG00000082516	GEMIN5	0.114573815745949	-0.382446175873157	1.49630798539106	0.135466455348219	0.43490391139562	Junction	DLPFC
chrX:85054399-85055826(+)	ENSG00000155008.13	ENSG00000155008	APOOL	-0.0666687286689843	1.55595321119199	-1.49629332162198	0.135470273614479	0.43490391139562	Junction	DLPFC
chr3:194450277-194453705(-)	ENSG00000133657.14	ENSG00000133657	ATP13A3	0.0531479969743178	2.5846749153945	1.49628636056426	0.135472086218061	0.43490391139562	Junction	DLPFC
chr5:149251420-149252200(+)	ENSG00000173210.19	ENSG00000173210	ABLIM3	0.264552200061471	-1.08330621194557	1.4962684310436	0.135476755008026	0.434909284884173	Junction	DLPFC
chr4:113509673-113513327(-)	ENSG00000145349.16	ENSG00000145349	CAMK2D	-0.101728366360619	0.773255397868613	-1.49622815739631	0.135487242592334	0.434933337293376	Junction	DLPFC
chr9:128552697-128555348(+)	ENSG00000197694.14	ENSG00000197694	SPTAN1	0.14631685805574	1.35492827081838	1.49616847208216	0.135502786290361	0.434973619125239	Junction	DLPFC
chr13:52465466-52468277(+)	ENSG00000136108.14	ENSG00000136108	CKAP2	0.0805246802805417	1.27353288110843	1.49615159349005	0.135507182191053	0.434978114741846	Junction	DLPFC
chr3:50068765-50070454(+)	ENSG00000004534.14	ENSG00000004534	RBM6	0.0470579265423565	3.51549441592818	1.49608943765894	0.135523371157389	0.435010862300494	Junction	DLPFC
chr22:29561863-29569192(-)	ENSG00000184117.11	ENSG00000184117	NIPSNAP1	0.0514756485776866	2.89198952183786	1.49608942202793	0.135523375228796	0.435010862300494	Junction	DLPFC
chr10:5446859-5451829(+)	ENSG00000173848.18	ENSG00000173848	NET1	-0.147503413019808	0.930544770705026	-1.49605217467535	0.135533077308611	0.435017071666015	Junction	DLPFC
chr17:48892841-48893408(+)	ENSG00000159199.13	ENSG00000159199	ATP5G1	0.0691080500413179	4.10210798606234	1.49603881191517	0.135536558132023	0.435017071666015	Junction	DLPFC
chr2:26383348-26384958(+)	ENSG00000138018.17	ENSG00000138018	EPT1	0.0560517741382212	2.82691089781314	1.49603409767277	0.135537786146762	0.435017071666015	Junction	DLPFC
chr3:50273647-50273758(+)	ENSG00000012171.18	ENSG00000012171	SEMA3B	-0.162249342999472	0.684834933106984	-1.49602441568665	0.135540308237951	0.435017071666015	Junction	DLPFC
chr3:121730974-121749631(-)	ENSG00000173230.15	ENSG00000173230	GOLGB1	0.0501212510070039	2.68427855381875	1.49600943059806	0.135544211822856	0.435017071666015	Junction	DLPFC
chr10:103100944-103101044(-)	ENSG00000076685.18	ENSG00000076685	NT5C2	-0.113908614896105	0.190172380018786	-1.49599886847623	0.13554696328637	0.435017071666015	Junction	DLPFC
chr2:151461290-151462241(+)	ENSG00000080345.17	ENSG00000080345	RIF1	-0.0442402756126547	2.93306615182025	-1.49598877766427	0.135549592012756	0.435017071666015	Junction	DLPFC
chr16:24977320-24978965(-)	ENSG00000140750.16	ENSG00000140750	ARHGAP17	-0.116724680182907	-0.27944096204671	-1.49598692954641	0.135550073464538	0.435017071666015	Junction	DLPFC
chr3:196814569-196818056(+)	ENSG00000180370.10	ENSG00000180370	PAK2	-0.0601295582429753	2.40950351411695	-1.49597849421054	0.135552270964339	0.435017071666015	Junction	DLPFC
chr2:61370580-61378362(-)	ENSG00000115464.14	ENSG00000115464	USP34	-0.0385333782485094	3.33737799133971	-1.49595297180972	0.135558920004903	0.435028795792089	Junction	DLPFC
chrX:41622635-41626603(-)	ENSG00000147044.20	ENSG00000147044	CASK	0.0750433067255448	1.87111955798618	1.49593291912633	0.135564144263996	0.435035947164747	Junction	DLPFC
chr20:62199258-62200682(+)	ENSG00000101181.17	ENSG00000101181	MTG2	-0.0939450641795287	0.396871765599587	-1.49590026945604	0.135572650708456	0.435053630778259	Junction	DLPFC
chr12:19254024-19255044(+)	ENSG00000052126.14	ENSG00000052126	PLEKHA5	0.0475000335049594	3.14751334034927	1.49587719145098	0.135578663630508	0.435063312055347	Junction	DLPFC
chr1:62829177-62834037(+)	ENSG00000125703.14	ENSG00000125703	ATG4C	-0.0776586230536288	2.63318954090429	-1.49583873108209	0.135588684852317	0.435085854999435	Junction	DLPFC
chr16:25240739-25243784(-)	ENSG00000155592.15	ENSG00000155592	ZKSCAN2	0.0926944753663063	0.0744475036658145	1.49574508499248	0.135613087651018	0.435148926358718	Junction	DLPFC
chr7:74190307-74194740(+)	ENSG00000106682.14	ENSG00000106682	EIF4H	-0.173191109674939	-1.07741445064793	-1.49573227512796	0.135616425978849	0.435148926358718	Junction	DLPFC
chr13:26218607-26219456(-)	ENSG00000127870.16	ENSG00000127870	RNF6	0.0480872510272711	3.49321810284887	1.49572880620897	0.135617330010994	0.435148926358718	Junction	DLPFC
chr1:7640554-7661725(+)	ENSG00000171735.18	ENSG00000171735	CAMTA1	0.0916740621328395	2.10979153150173	1.49558214682401	0.135655555070064	0.435261959740693	Junction	DLPFC
chr15:74842421-74843003(-)	ENSG00000140474.12	ENSG00000140474	ULK3	0.0731003883111962	1.36837841303769	1.49556398507986	0.135660289298405	0.435267532428435	Junction	DLPFC
chr14:100935882-100937402(+)	ENSG00000225746.9	ENSG00000225746	SNHG23	0.090378659307424	1.88062035826296	1.495530805258	0.13566893862534	0.435285666229344	Junction	DLPFC
chr17:4548058-4548142(-)	ENSG00000132382.14	ENSG00000132382	MYBBP1A	-0.0850767978043469	0.729311594536048	-1.49550917799008	0.135674576658949	0.435294137888086	Junction	DLPFC
chr3:146517168-146521543(-)	ENSG00000188313.12	ENSG00000188313	PLSCR1	-0.120547107328584	0.733360632159025	-1.49547786162778	0.135682740874121	0.435309325788618	Junction	DLPFC
chr22:20967976-20973306(+)	ENSG00000183773.15	ENSG00000183773	AIFM3	0.0847855798636242	2.00183522753275	1.49544742356652	0.135690676480254	0.435309325788618	Junction	DLPFC
chr19:35737943-35738061(+)	ENSG00000272333.5	ENSG00000272333	KMT2B	-0.0866971280953573	0.233094374893722	-1.49544579002983	0.135691102375105	0.435309325788618	Junction	DLPFC
chr1:31727606-31728181(-)	ENSG00000121753.12	ENSG00000121753	ADGRB2	0.0964570240542499	1.46084649459328	1.49543586011731	0.13569369131913	0.435309325788618	Junction	DLPFC
chr16:1568335-1571406(-)	ENSG00000187535.13	ENSG00000187535	IFT140	0.0746880792810636	0.651056028124846	1.49542520941436	0.135696468231469	0.435309325788618	Junction	DLPFC
chr8:17156854-17184788(+)	ENSG00000104219.12	ENSG00000104219	ZDHHC2	-0.0846065084700913	1.26505967642912	-1.49542203170156	0.135697296751507	0.435309325788618	Junction	DLPFC
chr15:75878022-75879097(+)	ENSG00000140367.11	ENSG00000140367	UBE2Q2	0.0606170927872612	2.21261059540276	1.49539317956975	0.135704819501781	0.435319469443336	Junction	DLPFC
chr14:47627331-47627449(-)				0.27864534313648	-1.74805660060191	1.49538108460366	0.135707973174657	0.435319469443336	Junction	DLPFC
chr12:6750008-6750176(-)	ENSG00000089693.10	ENSG00000089693	MLF2	0.0476436844302422	4.69901995275948	1.49537541258679	0.135709452130647	0.435319469443336	Junction	DLPFC
chr8:3708492-3753929(-)	ENSG00000183117.18	ENSG00000183117	CSMD1	0.0717962912885826	2.98006918185873	1.49536337381736	0.13571259123364	0.435319922762956	Junction	DLPFC
chr14:64418025-64419813(+)	ENSG00000100714.15	ENSG00000100714	MTHFD1	0.0506878876676037	2.59581358752883	1.49533386913241	0.135720284803336	0.435334984922945	Junction	DLPFC
chr5:160649257-160670462(-)	ENSG00000118322.12	ENSG00000118322	ATP10B	-0.160351387321328	-0.0675159825272812	-1.49529166052684	0.135731291604481	0.435349307380176	Junction	DLPFC
chr13:45516264-45518761(+)	ENSG00000136152.14	ENSG00000136152	COG3	-0.0828681284728309	1.56694935984636	-1.49528295331618	0.135733562282951	0.435349307380176	Junction	DLPFC
chr4:55082636-55087606(-)	ENSG00000128052.8	ENSG00000128052	KDR	-0.130974248504355	0.170598064890798	-1.49528225675644	0.135733743934038	0.435349307380176	Junction	DLPFC
chr20:46055024-46056149(+)	ENSG00000124140.13	ENSG00000124140	SLC12A5	0.107412323105673	4.41272660160846	1.49523807806372	0.135745265380708	0.435359821453967	Junction	DLPFC
chr2:109760772-109801782(+)	ENSG00000015568.12	ENSG00000015568	RGPD5	0.206366292723782	-0.721498152160885	1.49520937866977	0.135752750357524	0.435359821453967	Junction	DLPFC
chr1:203043499-203043930(+)	ENSG00000143847.15	ENSG00000143847	PPFIA4	0.0806434684459286	2.4395010088237	1.49520020735108	0.135755142360807	0.435359821453967	Junction	DLPFC
chr8:9752627-9761515(+)	ENSG00000173273.15	ENSG00000173273	TNKS	-0.0477156326983264	3.03292253157933	-1.49519642184317	0.135756129681721	0.435359821453967	Junction	DLPFC
chr3:52229202-52229660(-)	ENSG00000247596.8	ENSG00000247596	TWF2	0.0554904994421873	2.24994429533462	1.49518871403896	0.135758140017362	0.435359821453967	Junction	DLPFC
chr18:46855436-46855564(-)	ENSG00000078043.15	ENSG00000078043	PIAS2	0.0431487971020882	2.54669177258202	1.49518674456265	0.135758653696337	0.435359821453967	Junction	DLPFC
chr19:23373838-23374637(-)	ENSG00000167232.13	ENSG00000167232	ZNF91	0.0410522550985892	3.26695805461144	1.49518066347148	0.135760239776552	0.435359821453967	Junction	DLPFC
chr12:109172357-109174131(+)	ENSG00000076555.15	ENSG00000076555	ACACB	-0.11180089361196	-0.0636775140142681	-1.49516690288969	0.135763828887216	0.435359821453967	Junction	DLPFC
chr5:177366801-177366890(+)	ENSG00000169220.17	ENSG00000169220	RGS14	0.116861917606524	0.465139671091465	1.49516280070241	0.135764898856514	0.435359821453967	Junction	DLPFC
chr2:209993427-209994064(+)	ENSG00000144406.18	ENSG00000144406	UNC80	0.0788394688512352	3.24868191969361	1.49515473519723	0.135767002593021	0.435359821453967	Junction	DLPFC
chr7:91980334-91992157(+)	ENSG00000127914.16	ENSG00000127914	AKAP9	-0.0988985905635065	0.969403513989907	-1.49512918482943	0.135773667096538	0.435365956554643	Junction	DLPFC
chr13:43322502-43344537(-)	ENSG00000120658.13	ENSG00000120658	ENOX1	0.116109285552043	-0.395326933643922	1.49512441213973	0.135774912022877	0.435365956554643	Junction	DLPFC
chr12:57626962-57627617(-)	ENSG00000135454.13	ENSG00000135454	B4GALNT1	0.110724618078042	0.850848777509604	1.49508750083627	0.135784540405132	0.435371685893953	Junction	DLPFC
chr5:140487061-140504820(+)	ENSG00000131503.20	ENSG00000131503	ANKHD1	-0.125048306141649	0.282221858435387	-1.49508080687112	0.135786286595131	0.435371685893953	Junction	DLPFC
chr2:9471440-9472915(+)	ENSG00000119203.13	ENSG00000119203	CPSF3	0.050850555272512	2.11002050427784	1.49507251443371	0.13578844978729	0.435371685893953	Junction	DLPFC
chr10:110918214-110919120(-)	ENSG00000214413.7	ENSG00000214413	BBIP1	-0.0661122368274402	2.53024720588892	-1.49507158842398	0.135788691350855	0.435371685893953	Junction	DLPFC
chr1:37683161-37683318(-)	ENSG00000116922.14	ENSG00000116922	C1orf109	0.080694952037901	1.23103256961956	1.49502279960248	0.135801419120071	0.435393471746482	Junction	DLPFC
chr2:96022754-96022893(+)	ENSG00000231584.8	ENSG00000231584	FAHD2CP	-0.129936825776185	-0.648835438339065	-1.49502255570793	0.135801482748312	0.435393471746482	Junction	DLPFC
chr2:96283714-96283812(-)	ENSG00000144028.14	ENSG00000144028	SNRNP200	-0.0555502389141422	2.53601679864429	-1.49497310750082	0.135814383483255	0.435418034504691	Junction	DLPFC
chr4:148194863-148259977(-)	ENSG00000151623.14	ENSG00000151623	NR3C2	0.0526212677103779	1.86424925251941	1.49497020439479	0.135815140915407	0.435418034504691	Junction	DLPFC
chr4:93216912-93224613(+)	ENSG00000152208.12	ENSG00000152208	GRID2	-0.087915648140892	1.04044964566538	-1.49490577594693	0.135831951402175	0.43544685728362	Junction	DLPFC
chr17:42610591-42612074(+)	ENSG00000131462.7	ENSG00000131462	TUBG1	0.0636523561984191	1.93808381880606	1.49489968525497	0.135833540651618	0.43544685728362	Junction	DLPFC
chr5:146471577-146478492(+)	ENSG00000113649.11	ENSG00000113649	TCERG1	0.0458113709528641	2.47815368594359	1.49489324966365	0.135835219911613	0.43544685728362	Junction	DLPFC
chr12:56160321-56160625(+)	ENSG00000092841.18	ENSG00000092841	MYL6	-0.0570821782865467	4.67454669209994	-1.49488977753841	0.13583612591135	0.43544685728362	Junction	DLPFC
chr13:101104951-101107486(-)	ENSG00000102452.15	ENSG00000102452	NALCN	-0.049788705806791	2.15653073435108	-1.49487728565895	0.135839385521327	0.435447693798983	Junction	DLPFC
chr6:32179932-32180008(+)	ENSG00000204308.7	ENSG00000204308	RNF5	-0.053258229597228	2.33217588997001	-1.49483525735917	0.135850352760409	0.435473237362309	Junction	DLPFC
chr4:182324253-182346650(+)	ENSG00000218336.8	ENSG00000218336	TENM3	0.0983758724366775	0.327531247808051	1.49480066884732	0.135859379110011	0.435492558343587	Junction	DLPFC
chr8:103021226-103040797(+)	ENSG00000155097.11	ENSG00000155097	ATP6V1C1	0.0561971883241285	4.98763940926781	1.49478643237216	0.13586309444982	0.435494854588793	Junction	DLPFC
chr2:24828162-24830708(-)	ENSG00000138031.14	ENSG00000138031	ADCY3	-0.0604311208940519	1.98581079151599	-1.49476010584423	0.135869965178086	0.435507264775089	Junction	DLPFC
chr1:144429864-144433772(-)	ENSG00000266338.6	ENSG00000266338	NBPF15	0.233467581297662	-1.01818512308934	1.49474387064805	0.135874202393024	0.435510237075604	Junction	DLPFC
chr11:47582469-47584313(+)	ENSG00000213619.9	ENSG00000213619	NDUFS3	0.0388841130186178	4.21852456732937	1.49473357054478	0.135876890664449	0.435510237075604	Junction	DLPFC
chr3:41705152-41705253(-)	ENSG00000168038.10	ENSG00000168038	ULK4	0.104262235368696	0.0188524911122164	1.49471484236697	0.135881778723567	0.435516291424372	Junction	DLPFC
chr3:47738111-47745907(-)	ENSG00000173473.10	ENSG00000173473	SMARCC1	-0.0814553269331785	1.79114622748196	-1.49469027703567	0.135888190487947	0.435527229043807	Junction	DLPFC
chr10:122249665-122253990(+)	ENSG00000138162.18	ENSG00000138162	TACC2	0.0791180189932103	1.083486463592	1.49464234734406	0.135900701228315	0.435551263233243	Junction	DLPFC
chr19:1429997-1430221(+)	ENSG00000071626.16	ENSG00000071626	DAZAP1	-0.0961912324188676	0.193823931617544	-1.49461555332164	0.135907695467197	0.435551263233243	Junction	DLPFC
chr1:230679053-230683573(+)	ENSG00000135775.13	ENSG00000135775	COG2	-0.0757694498258017	0.819437239844913	-1.49457885608941	0.135917275266035	0.435551263233243	Junction	DLPFC
chr11:65530788-65531575(+)	ENSG00000142186.16	ENSG00000142186	SCYL1	0.047850602036945	2.54135157434202	1.49457227983973	0.135918992048894	0.435551263233243	Junction	DLPFC
chr11:22236277-22239568(+)	ENSG00000171714.10	ENSG00000171714	ANO5	0.056848793138841	3.11236719065215	1.4945697203546	0.135919660227613	0.435551263233243	Junction	DLPFC
chr12:120737468-120737836(+)	ENSG00000122971.8	ENSG00000122971	ACADS	-0.119292327671101	-0.144652825952701	-1.49455701700653	0.135922976599032	0.435551263233243	Junction	DLPFC
chr1:171568340-171571319(+)	ENSG00000117523.15	ENSG00000117523	PRRC2C	-0.0582382454199898	2.23714169639555	-1.49454810671747	0.135925302781343	0.435551263233243	Junction	DLPFC
chr6:34528878-34529396(+)	ENSG00000124507.10	ENSG00000124507	PACSIN1	0.0912039310781929	5.44525492834442	1.49453141930689	0.135929659396378	0.435551263233243	Junction	DLPFC
chr11:119156679-119156871(+)	ENSG00000172350.9	ENSG00000172350	ABCG4	0.133501159290483	-0.14403719744906	1.49450680585874	0.135936085475232	0.435551263233243	Junction	DLPFC
chr19:40377886-40377985(+)	ENSG00000105223.19	ENSG00000105223	PLD3	0.0588017843202976	5.15907304072965	1.49450455107404	0.135936674166181	0.435551263233243	Junction	DLPFC
chr10:54214049-54236822(-)	ENSG00000150275.17	ENSG00000150275	PCDH15	0.0857725385915536	0.622067738688911	1.49450443903601	0.135936703417707	0.435551263233243	Junction	DLPFC
chrX:103254018-103254604(-)	ENSG00000180964.16	ENSG00000180964	TCEAL8	0.0517415123172136	3.5884995607074	1.49450412990604	0.13593678412714	0.435551263233243	Junction	DLPFC
chr3:100354828-100355176(+)	ENSG00000114021.11	ENSG00000114021	NIT2	0.0567529589100877	2.65774360265851	1.49449828427249	0.1359383103458	0.435551263233243	Junction	DLPFC
chrX:115122605-115122759(-)	ENSG00000130224.14	ENSG00000130224	LRCH2	0.0700060779319211	0.887800021156176	1.49449078466939	0.135940268413794	0.435551263233243	Junction	DLPFC
chr16:53481836-53490129(+)	ENSG00000103479.15	ENSG00000103479	RBL2	-0.0685985618735539	1.58743913809324	-1.49448920831501	0.135940679986229	0.435551263233243	Junction	DLPFC
chr1:32366655-32368446(-)	ENSG00000160058.18	ENSG00000160058	BSDC1	0.0380182196465808	3.03732381386319	1.49444848385525	0.135951313123865	0.435575721118367	Junction	DLPFC
chr5:83490473-83493545(+)	ENSG00000038427.15	ENSG00000038427	VCAN	-0.11745764330034	2.02853418928148	-1.49437230215053	0.135971205863401	0.435625484441693	Junction	DLPFC
chr15:33838959-33840824(+)	ENSG00000198838.13	ENSG00000198838	RYR3	0.0825502686736937	1.57866056675316	1.4943608439096	0.135974198060517	0.435625484441693	Junction	DLPFC
chr6:32830090-32830266(-)	ENSG00000250264.1	ENSG00000250264	XXbac-BPG246D15.9	-0.0871973784794243	1.01697228604618	-1.4943464411582	0.135977959257488	0.435625484441693	Junction	DLPFC
chr2:148021685-148178699(+)	ENSG00000204406.12	ENSG00000204406	MBD5	0.0587481812085174	1.58593875026433	1.49434305045929	0.135978844731039	0.435625484441693	Junction	DLPFC
chr4:183708575-183712599(+)	ENSG00000168538.15	ENSG00000168538	TRAPPC11	0.0606090421948409	1.48922090073453	1.49431783254423	0.135985430474287	0.435636971936136	Junction	DLPFC
chr4:48634491-48653713(-)	ENSG00000075539.13	ENSG00000075539	FRYL	-0.13946690907751	-0.382547535306011	-1.4942812773488	0.135994977425492	0.43565794511064	Junction	DLPFC
chr19:38837652-38838396(-)	ENSG00000268083.5	ENSG00000268083	AC104534.3	-0.0314227251561662	4.04977796421121	-1.494244277648	0.13600464099532	0.435679290937646	Junction	DLPFC
chr9:127447990-127448336(-)	ENSG00000197958.12	ENSG00000197958	RPL12	-0.0424428816367874	5.48268562843009	-1.49418757719703	0.136019451033823	0.435712100882093	Junction	DLPFC
chr7:135398227-135410514(-)	ENSG00000080802.18	ENSG00000080802	CNOT4	-0.110802436464494	-0.338329549606191	-1.49418209078865	0.136020884138498	0.435712100882093	Junction	DLPFC
chr3:40100251-40151047(+)	ENSG00000170011.13	ENSG00000170011	MYRIP	0.126941967395919	-0.272547256750734	1.49411235687077	0.136039100354556	0.435760839963084	Junction	DLPFC
chr10:75217992-75219062(+)	ENSG00000165637.13	ENSG00000165637	VDAC2	0.172254262179931	-0.622710624583986	1.49409142717041	0.136044568076575	0.435764365850237	Junction	DLPFC
chr2:23695822-23695950(+)	ENSG00000119771.14	ENSG00000119771	KLHL29	0.12672452539719	-0.1865310502106	1.49408516988158	0.136046202777875	0.435764365850237	Junction	DLPFC
chr17:35838554-35842366(+)	ENSG00000270647.5	ENSG00000270647	TAF15	-0.0610485552511888	2.43775997738821	-1.49406716911996	0.136050905517452	0.435767233098922	Junction	DLPFC
chr3:50054396-50057727(+)	ENSG00000004534.14	ENSG00000004534	RBM6	0.0483420432630044	3.39619330916946	1.49405877072018	0.136053099661458	0.435767233098922	Junction	DLPFC
chr11:118590507-118592708(+)	ENSG00000095139.13	ENSG00000095139	ARCN1	-0.0342753120394136	3.60520692248033	-1.49404553533272	0.13605655755993	0.435768696916732	Junction	DLPFC
chr5:62361333-62361465(+)	ENSG00000068796.16	ENSG00000068796	KIF2A	-0.0498850522816825	3.65127096324779	-1.49401917836362	0.136063443826745	0.435778202734524	Junction	DLPFC
chr12:76815211-76815897(+)	ENSG00000186908.14	ENSG00000186908	ZDHHC17	-0.0965915143551017	0.563500691744173	-1.49401120390614	0.136065527360902	0.435778202734524	Junction	DLPFC
chr2:156326329-156326717(-)	ENSG00000153234.13	ENSG00000153234	NR4A2	-0.12962604169677	-0.290590344291087	-1.49399574658687	0.136069566057518	0.435781526299599	Junction	DLPFC
chr17:59666978-59668776(+)	ENSG00000141367.11	ENSG00000141367	CLTC	0.0435338708624133	5.68563707219461	1.49395400480256	0.13608047283756	0.435794194792313	Junction	DLPFC
chr3:101757197-101757810(+)	ENSG00000182504.10	ENSG00000182504	CEP97	-0.122402413768657	-0.700791698549677	-1.49395240491682	0.136080890887847	0.435794194792313	Junction	DLPFC
chr1:202966601-202966748(-)	ENSG00000159348.12	ENSG00000159348	CYB5R1	-0.0670506787094457	2.04687254836247	-1.49393866393644	0.136084481448238	0.435794194792313	Junction	DLPFC
chr14:102376941-102407337(+)	ENSG00000196663.15	ENSG00000196663	TECPR2	-0.0547514526572225	2.35125194252707	-1.49393466692584	0.13608552589318	0.435794194792313	Junction	DLPFC
chr9:128203632-128218230(+)	ENSG00000106976.20	ENSG00000106976	DNM1	0.0914932181432841	5.40323179369165	1.493919540125	0.136089478681176	0.435797242534417	Junction	DLPFC
chr2:173016438-173017173(+)	ENSG00000091428.17	ENSG00000091428	RAPGEF4	0.0460575752974951	5.05826744476403	1.49389717773104	0.136095322366834	0.435800181847534	Junction	DLPFC
chr15:101661817-101671485(-)	ENSG00000185418.15	ENSG00000185418	TARSL2	-0.0614869864956818	2.22478593471653	-1.49386196130786	0.136104525430149	0.435800181847534	Junction	DLPFC
chr15:25019870-25020589(+)	ENSG00000224078.12	ENSG00000224078	SNHG14	0.0643143780486863	5.33405491991203	1.49385725236061	0.136105756049949	0.435800181847534	Junction	DLPFC
chr8:33461726-33473063(-)	ENSG00000172728.15	ENSG00000172728	FUT10	-0.0847470750142696	0.794269258738578	-1.49385087239931	0.136107423380474	0.435800181847534	Junction	DLPFC
chr3:69042913-69043749(-)	ENSG00000144747.15	ENSG00000144747	TMF1	0.0537062798961201	2.63052810885666	1.49384659217466	0.136108541977517	0.435800181847534	Junction	DLPFC
chr22:42893614-42912020(-)	ENSG00000100266.18	ENSG00000100266	PACSIN2	-0.0641336388169163	1.92183869751716	-1.49383498526035	0.136111575372868	0.435800181847534	Junction	DLPFC
chr6:118548393-118558824(+)	ENSG00000198523.5	ENSG00000198523	PLN	-0.201965172255686	-0.796016315578332	-1.4938341723054	0.136111787835587	0.435800181847534	Junction	DLPFC
chr1:32037044-32037834(+)	ENSG00000121774.17	ENSG00000121774	KHDRBS1	-0.0446245505174514	3.58763202989183	-1.49382415716624	0.136114405275627	0.435800181847534	Junction	DLPFC
chr10:106675157-106677312(-)	ENSG00000108018.15	ENSG00000108018	SORCS1	0.0883963222089966	1.46896664735744	1.49380873038743	0.136118437115084	0.435803481947918	Junction	DLPFC
chr10:5451938-5452357(+)	ENSG00000173848.18	ENSG00000173848	NET1	-0.0772348340956382	2.41891864295511	-1.49377846838086	0.13612634645915	0.435819196038516	Junction	DLPFC
chr17:68876555-68876627(-)	ENSG00000141338.13	ENSG00000141338	ABCA8	-0.17302927608425	1.11500982309229	-1.4937290427202	0.136139265223873	0.435841916167026	Junction	DLPFC
chr1:193142067-193147866(+)	ENSG00000134371.10	ENSG00000134371	CDC73	-0.0799597764011725	1.93957192654139	-1.49372835206705	0.136139445751926	0.435841916167026	Junction	DLPFC
chr7:150340630-150341577(-)	ENSG00000106538.9	ENSG00000106538	RARRES2	0.150878275198505	-0.881309722266957	1.49363567339372	0.13616367247603	0.435909866290438	Junction	DLPFC
chr8:28428737-28429377(-)	ENSG00000214050.7	ENSG00000214050	FBXO16	0.115329530302656	0.440854969096836	1.49362336022027	0.136166891460027	0.435910561417876	Junction	DLPFC
chr17:18858262-18865468(+)	ENSG00000141127.14	ENSG00000141127	PRPSAP2	-0.132147759308878	-0.775888263684542	-1.49360789734096	0.136170933942672	0.435913892719702	Junction	DLPFC
chr12:57630333-57630477(-)	ENSG00000135454.13	ENSG00000135454	B4GALNT1	0.0840278157458945	3.23045358544757	1.49357676176924	0.136179074041992	0.435925077143701	Junction	DLPFC
chr4:119455134-119460182(+)	ENSG00000245958.6	ENSG00000245958	RP11-33B1.1	0.106240872359964	0.656630775212566	1.49357156916508	0.136180431635702	0.435925077143701	Junction	DLPFC
chr19:19217027-19218914(+)	ENSG00000130287.13	ENSG00000130287	NCAN	0.0622898038725121	2.89594803360521	1.49355418075889	0.136184977868547	0.435930020416691	Junction	DLPFC
chr12:69586345-69586752(+)	ENSG00000166226.12	ENSG00000166226	CCT2	0.0423469027684934	3.4364016588484	1.49351755740815	0.136194553500195	0.435951062292848	Junction	DLPFC
chr2:1886608-1887487(-)	ENSG00000186487.17	ENSG00000186487	MYT1L	0.0917659654130996	3.60730293847131	1.49350076330739	0.136198944701771	0.435955508539752	Junction	DLPFC
chr15:34534174-34535864(-)	ENSG00000215252.11	ENSG00000215252	GOLGA8B	0.0924319117019605	2.81832625277586	1.49345017197172	0.136212173626415	0.435988242395218	Junction	DLPFC
chr17:28748179-28748261(+)	ENSG00000076604.14	ENSG00000076604	TRAF4	-0.112284803150284	0.0295067695782872	-1.4934352463184	0.136216076665685	0.43599112515001	Junction	DLPFC
chr11:3695607-3699081(-)	ENSG00000110713.15	ENSG00000110713	NUP98	0.0871737753496508	0.203270843509374	1.49341961579908	0.136220164119449	0.435994598026046	Junction	DLPFC
chr11:46659486-46664848(+)	ENSG00000175224.16	ENSG00000175224	ATG13	-0.0676232486236299	2.1675584412478	-1.49339064246372	0.136227741033374	0.436009239082684	Junction	DLPFC
chr17:81459605-81460276(+)	ENSG00000266074.8	ENSG00000266074	BAHCC1	-0.102700906274904	-0.0933805043800007	-1.49335885082585	0.136236055346955	0.436026239556394	Junction	DLPFC
chr6:161166418-161232035(-)	ENSG00000026652.13	ENSG00000026652	AGPAT4	-0.073179423656775	2.48837624558966	-1.49331660846163	0.136247103397146	0.436051988466998	Junction	DLPFC
chr10:125709568-125719421(-)	ENSG00000224023.10	ENSG00000224023	FLJ37035	-0.118871562975551	-0.732877871479211	-1.49325244131847	0.136263886973622	0.436096092100928	Junction	DLPFC
chr5:79669029-79679578(+)	ENSG00000164329.13	ENSG00000164329	PAPD4	-0.0794045477497696	1.96420378633221	-1.49323919714433	0.136267351323163	0.436097568155192	Junction	DLPFC
chr12:57630519-57630979(-)	ENSG00000135454.13	ENSG00000135454	B4GALNT1	0.0825072293821847	3.16172651085492	1.49320157164238	0.136277193599674	0.436101813539356	Junction	DLPFC
chr14:21022498-21023240(-)	ENSG00000165795.22	ENSG00000165795	NDRG2	-0.0773953901809924	6.08624363917805	-1.49320152705781	0.136277205262667	0.436101813539356	Junction	DLPFC
chr5:87386904-87389392(+)	ENSG00000145715.14	ENSG00000145715	RASA1	0.0456509859972131	3.2380759209146	1.49319968406281	0.136277687377174	0.436101813539356	Junction	DLPFC
chr12:6517684-6517778(+)	ENSG00000010292.12	ENSG00000010292	NCAPD2	-0.0978470029546947	-0.139658246880444	-1.4931797637222	0.13628289848229	0.43610887900146	Junction	DLPFC
chr9:40350156-40351986(+)				0.238579521007589	-0.137444261921044	1.49316146122625	0.136287686499952	0.436113937127378	Junction	DLPFC
chr16:58555909-58556861(-)	ENSG00000125107.17	ENSG00000125107	CNOT1	-0.0615551942749854	1.24808032070893	-1.49315076159481	0.136290485633462	0.436113937127378	Junction	DLPFC
chr18:57615976-57620568(+)	ENSG00000134440.11	ENSG00000134440	NARS	0.305804800513069	-1.92391634187096	1.49308311090275	0.136308184781216	0.436159752701575	Junction	DLPFC
chr17:38129816-38131098(+)	ENSG00000278599.5	ENSG00000278599	TBC1D3E	-0.251633052278346	-1.39182618955179	-1.49306350713135	0.136313313961125	0.436159752701575	Junction	DLPFC
chr15:44608606-44610839(-)	ENSG00000104133.14	ENSG00000104133	SPG11	-0.0582266826000489	2.14673912964441	-1.49306159520846	0.136313814209431	0.436159752701575	Junction	DLPFC
chr8:140535570-140539319(-)	ENSG00000123908.11	ENSG00000123908	AGO2	-0.0629754962096262	1.89318112489259	-1.49300925466879	0.13632750949143	0.436193961954138	Junction	DLPFC
chr3:9924021-9924231(+)	ENSG00000163702.18	ENSG00000163702	IL17RC	-0.139994721182337	-0.851179984047762	-1.49297984165464	0.136335206088091	0.436208536047868	Junction	DLPFC
chr3:105867592-105868735(-)	ENSG00000114423.18	ENSG00000114423	CBLB	-0.116665643653417	-0.692846334029482	-1.49296888872096	0.136338072263036	0.436208536047868	Junction	DLPFC
chr20:1312509-1312586(-)	ENSG00000125775.14	ENSG00000125775	SDCBP2	0.0950415917902964	1.05090472562189	1.49287274336379	0.136363233683483	0.436275379223102	Junction	DLPFC
chr2:97219247-97224805(+)	ENSG00000135976.16	ENSG00000135976	ANKRD36	0.0924010415686826	2.59966277654545	1.49286372032507	0.13636559521439	0.436275379223102	Junction	DLPFC
chr1:155963184-155964987(-)	ENSG00000116584.17	ENSG00000116584	ARHGEF2	-0.0508777641384662	3.54545375221376	-1.49285461868084	0.136367977350232	0.436275379223102	Junction	DLPFC
chr10:110125946-110126416(+)	ENSG00000148700.14	ENSG00000148700	ADD3	-0.0561839799229851	4.75184167904447	-1.49280833842816	0.136380090589074	0.436289728211184	Junction	DLPFC
chr4:36167048-36177826(-)	ENSG00000047365.11	ENSG00000047365	ARAP2	-0.0540215453965864	4.38227239889386	-1.49280746267997	0.136380319812521	0.436289728211184	Junction	DLPFC
chr11:132314704-132317654(+)	ENSG00000182667.14	ENSG00000182667	NTM	-0.0846118118262327	1.20212229624342	-1.49280201632345	0.136381745380401	0.436289728211184	Junction	DLPFC
chr9:2635573-2639858(+)	ENSG00000147852.15	ENSG00000147852	VLDLR	-0.0692170125734899	1.50121945806856	-1.49279111687798	0.136384598313043	0.436289728211184	Junction	DLPFC
chr5:94471732-94473291(-)	ENSG00000185261.14	ENSG00000185261	KIAA0825	0.0782460925062071	0.494092801804799	1.4927800895676	0.136387484761433	0.436289728211184	Junction	DLPFC
chr19:19795661-19806030(-)	ENSG00000081665.13	ENSG00000081665	ZNF506	-0.0734442046018791	0.984589706523057	-1.49276370556183	0.136391773436519	0.43629383619285	Junction	DLPFC
chr11:94679537-94740217(-)	ENSG00000255929.5	ENSG00000255929	RP11-867G2.8	0.167236379890925	-0.921466606469675	1.49274795183705	0.136395897227917	0.436297416570582	Junction	DLPFC
chr9:67877791-67880475(+)	ENSG00000260691.5	ENSG00000260691	ANKRD20A1	0.145560955843949	0.545540467081798	1.49270546415433	0.136407019545532	0.436323382886578	Junction	DLPFC
chr3:27119869-27131879(-)	ENSG00000163491.16	ENSG00000163491	NEK10	0.108846690169278	0.36328722382082	1.49266634743031	0.136417260043679	0.436340669560233	Junction	DLPFC
chr20:34768587-34776292(-)	ENSG00000198646.13	ENSG00000198646	NCOA6	-0.0872173258577471	1.47389283823159	-1.49266186531065	0.13641843347084	0.436340669560233	Junction	DLPFC
chr4:36229646-36243987(-)	ENSG00000047365.11	ENSG00000047365	ARAP2	-0.127364811025341	0.120374195588728	-1.49262743924648	0.136427446538508	0.436359886822822	Junction	DLPFC
chr20:1891169-1894118(-)	ENSG00000276649.1	ENSG00000276649	RP5-858L17.1	-0.157872249440257	-1.00591701782453	-1.49259479421592	0.136435993741161	0.43637761321371	Junction	DLPFC
chr14:64167640-64168876(+)	ENSG00000054654.15	ENSG00000054654	SYNE2	-0.143714758413814	-0.680953010160209	-1.49255062060341	0.136447560046439	0.436403485064766	Junction	DLPFC
chr16:28715435-28723163(+)	ENSG00000184110.14	ENSG00000184110	EIF3C	0.0795987886597131	4.10891753782426	1.49254094641196	0.136450093213331	0.436403485064766	Junction	DLPFC
chr16:78108488-78109777(+)	ENSG00000186153.16	ENSG00000186153	WWOX	-0.0616214549114552	2.47271585194871	-1.49250781368589	0.136458769224877	0.436421621280065	Junction	DLPFC
chr13:114024356-114027388(-)	ENSG00000185989.10	ENSG00000185989	RASA3	-0.0652901691390312	1.67853883833382	-1.49249349958971	0.136462517592747	0.436423997483	Junction	DLPFC
chr3:11342280-11347876(+)	ENSG00000197548.12	ENSG00000197548	ATG7	0.0451131405845492	2.76897622370994	1.49246492449399	0.136470000662978	0.436438317357977	Junction	DLPFC
chr4:173332996-173333068(-)	ENSG00000164104.11	ENSG00000164104	HMGB2	-0.0750313061636701	2.51843651607135	-1.49243877071329	0.136476849932888	0.436446305170088	Junction	DLPFC
chr14:61767353-61768635(+)	ENSG00000258964.1	ENSG00000258964	RP11-618G20.1	0.0952466801027503	0.362799916060095	1.49243206673878	0.136478605642835	0.436446305170088	Junction	DLPFC
chr15:99645765-99671519(+)	ENSG00000068305.17	ENSG00000068305	MEF2A	0.0574748776964794	1.73996537406907	1.49242095788126	0.136481514990109	0.436446305170088	Junction	DLPFC
chr12:25104463-25106942(+)	ENSG00000118308.15	ENSG00000118308	LRMP	0.100325836003089	0.723115634892948	1.49240533510728	0.136485606588042	0.436449778139128	Junction	DLPFC
chr1:39452813-39453706(+)	ENSG00000127603.23	ENSG00000127603	MACF1	-0.0385991277902486	4.19949885406719	-1.49238623133067	0.136490609988301	0.436456166626469	Junction	DLPFC
chr6:152232266-152233780(-)	ENSG00000131018.22	ENSG00000131018	SYNE1	0.0505768197835249	3.66556500836067	1.49234095365176	0.136502469067323	0.43648447676089	Junction	DLPFC
chr18:46686287-46688774(-)	ENSG00000101638.13	ENSG00000101638	ST8SIA5	0.0799805938250101	2.12429064658561	1.49226677216704	0.136521900324814	0.436536998145232	Junction	DLPFC
chr8:143934930-143935010(-)	ENSG00000178209.14	ENSG00000178209	PLEC	-0.0621509043978359	2.67786859066437	-1.49219969668232	0.136539472066912	0.43658329906608	Junction	DLPFC
chr11:60930660-60931688(+)	ENSG00000006118.14	ENSG00000006118	TMEM132A	0.0568964994341802	2.19334219082346	1.49218656119157	0.136542913372221	0.43658329906608	Junction	DLPFC
chr2:169604262-169606038(+)	ENSG00000138398.15	ENSG00000138398	PPIG	0.0436359700155764	3.40589239953861	1.49217707044856	0.136545399849079	0.43658329906608	Junction	DLPFC
chr17:20156237-20227412(+)	ENSG00000128487.16	ENSG00000128487	SPECC1	-0.26742558897314	-1.15185394016904	-1.49215562792418	0.136551017698687	0.436583677447323	Junction	DLPFC
chr12:123345568-123348028(-)	ENSG00000139697.12	ENSG00000139697	SBNO1	-0.0545851204744651	2.25611446971952	-1.49215366814732	0.136551531160769	0.436583677447323	Junction	DLPFC
chr5:41909893-41911047(+)	ENSG00000205765.8	ENSG00000205765	C5orf51	-0.0540624433478865	2.34518158869823	-1.49213806795835	0.136555618467985	0.436587132985688	Junction	DLPFC
chr6:30655598-30656197(-)	ENSG00000204560.9	ENSG00000204560	DHX16	-0.0725236583039432	0.797053570372211	-1.49207488952848	0.136572172419868	0.436626607499882	Junction	DLPFC
chr5:150719771-150722906(-)	ENSG00000132912.12	ENSG00000132912	DCTN4	-0.0383774924198648	3.00931894433985	-1.49203777864853	0.136581896902254	0.436626607499882	Junction	DLPFC
chr17:63833723-63833908(-)	ENSG00000108604.15	ENSG00000108604	SMARCD2	-0.0853838443360682	1.24655945537038	-1.49203184054456	0.136583452964401	0.436626607499882	Junction	DLPFC
chr20:5580132-5584280(-)	ENSG00000125772.12	ENSG00000125772	GPCPD1	0.0783727107310278	2.46030569154034	1.49203172236038	0.136583483934349	0.436626607499882	Junction	DLPFC
chr20:37168244-37171911(-)	ENSG00000101353.14	ENSG00000101353	MROH8	0.124591843599652	-0.663004615693934	1.4920081388337	0.136589664062762	0.436626607499882	Junction	DLPFC
chr5:124701270-124744083(-)	ENSG00000168916.15	ENSG00000168916	ZNF608	-0.0805061022715712	1.32472427961719	-1.49199362424555	0.136593467758475	0.436626607499882	Junction	DLPFC
chr2:219300260-219300942(-)	ENSG00000054356.13	ENSG00000054356	PTPRN	0.0974733862990296	3.88695243319512	1.49197897491196	0.13659730684884	0.436626607499882	Junction	DLPFC
chr2:239126680-239134244(-)	ENSG00000068024.16	ENSG00000068024	HDAC4	-0.120318074778664	-0.320187284029341	-1.4919687340366	0.136599990682421	0.436626607499882	Junction	DLPFC
chr14:64016632-64017594(+)	ENSG00000054654.15	ENSG00000054654	SYNE2	-0.138373077493026	-0.561277916420869	-1.49195553308977	0.136603450324352	0.436626607499882	Junction	DLPFC
chr10:79304176-79305163(+)	ENSG00000108175.16	ENSG00000108175	ZMIZ1	-0.0726843810124828	1.53323805939335	-1.49195381278506	0.136603901178705	0.436626607499882	Junction	DLPFC
chr3:180647244-180648164(-)	ENSG00000145075.11	ENSG00000145075	CCDC39	0.134109196334488	-0.620128746302089	1.49193443828231	0.136608978893028	0.436626607499882	Junction	DLPFC
chr6:33267998-33268107(-)	ENSG00000223501.8	ENSG00000223501	VPS52	-0.045013372470542	2.63482726477383	-1.49193120676199	0.136609825831552	0.436626607499882	Junction	DLPFC
chr8:144789963-144790354(-)	ENSG00000161016.16	ENSG00000161016	RPL8	-0.0419385038339402	5.64593043318403	-1.4919280918862	0.136610642202948	0.436626607499882	Junction	DLPFC
chr2:69475964-69476879(-)	ENSG00000115977.18	ENSG00000115977	AAK1	0.0950235752121365	2.89870706687582	1.4919211441726	0.136612463128548	0.436626607499882	Junction	DLPFC
chr19:3281346-3282125(+)	ENSG00000161082.12	ENSG00000161082	CELF5	0.0906333169900748	2.37845253219593	1.49191884011521	0.136613067002886	0.436626607499882	Junction	DLPFC
chr8:112335475-112336651(-)	ENSG00000164796.17	ENSG00000164796	CSMD3	0.0902061757011354	1.24810596460611	1.49188798236612	0.136621154762435	0.436642846370107	Junction	DLPFC
chrX:51897887-51898113(+)	ENSG00000179222.17	ENSG00000179222	MAGED1	0.0442569512511102	4.07028863562084	1.4918526081724	0.136630426730344	0.436662869186349	Junction	DLPFC
chr1:61762915-61763012(+)	ENSG00000132849.19	ENSG00000132849	PATJ	0.103531399255698	-0.285400795122808	1.49183213081069	0.136635794296461	0.436664726114423	Junction	DLPFC
chr14:95116696-95117621(-)	ENSG00000100697.14	ENSG00000100697	DICER1	-0.0613796118976877	3.25557764408598	-1.49181816467302	0.136639455221521	0.436664726114423	Junction	DLPFC
chr22:50508446-50516446(+)	ENSG00000025770.18	ENSG00000025770	NCAPH2	0.0528958165271274	1.76576946548993	1.49179786684549	0.136644775999526	0.436664726114423	Junction	DLPFC
chr4:53313764-53352597(-)	ENSG00000184178.15	ENSG00000184178	SCFD2	-0.0576093393606602	1.70905872176885	-1.49178321009589	0.136648618151456	0.436664726114423	Junction	DLPFC
chr8:94405693-94407438(-)	ENSG00000197275.13	ENSG00000197275	RAD54B	0.14935251824862	-0.747869339845371	1.49178029148668	0.136649383251962	0.436664726114423	Junction	DLPFC
chr1:23794326-23794426(+)	ENSG00000011009.10	ENSG00000011009	LYPLA2	0.0901534571612058	0.339056109641371	1.49177822662817	0.136649924547497	0.436664726114423	Junction	DLPFC
chr10:102012877-102013967(-)	ENSG00000120029.12	ENSG00000120029	C10orf76	0.0492325046952244	1.8054280376624	1.49176922777015	0.136652283586491	0.436664726114423	Junction	DLPFC
chr2:27328597-27328843(-)	ENSG00000115207.13	ENSG00000115207	GTF3C2	-0.0597546376812192	1.0624929807884	-1.49174556830743	0.136658486034614	0.436664726114423	Junction	DLPFC
chr4:68318582-68318689(-)	ENSG00000083896.12	ENSG00000083896	YTHDC1	-0.0411081232566695	3.04205884827479	-1.49173222592774	0.136661983903306	0.436664726114423	Junction	DLPFC
chr15:78166303-78168921(+)	ENSG00000166411.13	ENSG00000166411	IDH3A	0.0428149131757046	4.11677378265362	1.49172711338697	0.136663324237043	0.436664726114423	Junction	DLPFC
chr9:86018396-86018698(+)	ENSG00000135040.15	ENSG00000135040	NAA35	-0.0471115473186953	2.50830853855205	-1.49171007927776	0.13666779007274	0.436664726114423	Junction	DLPFC
chr2:186649886-186651981(+)	ENSG00000138448.11	ENSG00000138448	ITGAV	-0.072265724310461	2.94994941881571	-1.49170217022255	0.136669863629713	0.436664726114423	Junction	DLPFC
chr2:190437562-190469757(+)	ENSG00000151690.14	ENSG00000151690	MFSD6	-0.0544043091588721	3.02524821717935	-1.49170127126764	0.136670099314808	0.436664726114423	Junction	DLPFC
chr20:2659586-2659698(-)	ENSG00000101365.20	ENSG00000101365	IDH3B	0.0617880715513537	3.16229007770186	1.4916720189153	0.136677768773935	0.436672015718132	Junction	DLPFC
chr12:131753364-131754367(+)	ENSG00000061936.9	ENSG00000061936	SFSWAP	-0.11000139082212	0.32397652340682	-1.4916646769268	0.13667969376826	0.436672015718132	Junction	DLPFC
chr9:128257893-128257979(-)	ENSG00000167110.16	ENSG00000167110	GOLGA2	0.0506103415112702	1.90065357387264	1.49165816120867	0.136681402140539	0.436672015718132	Junction	DLPFC
chr1:210775545-210797507(-)	ENSG00000143473.11	ENSG00000143473	KCNH1	0.0932582824321167	2.64316056041112	1.49162973662634	0.136688855045747	0.436674809005664	Junction	DLPFC
chr1:6638365-6639901(-)	ENSG00000007923.15	ENSG00000007923	DNAJC11	0.0492433109378597	2.07099323816092	1.49162089726472	0.136691172784251	0.436674809005664	Junction	DLPFC
chr10:77019100-77025445(-)	ENSG00000156113.21	ENSG00000156113	KCNMA1	0.0823436111538599	3.17559268109955	1.49162042049946	0.13669129779609	0.436674809005664	Junction	DLPFC
chr11:17397047-17397192(-)	ENSG00000006071.12	ENSG00000006071	ABCC8	0.101554831360672	0.549780687840121	1.49157651541406	0.136702810456464	0.436701980280815	Junction	DLPFC
chr17:19347174-19347268(-)	ENSG00000108641.14	ENSG00000108641	B9D1	0.13636057764101	-1.01212020199266	1.49156202580344	0.136706610043787	0.436704511216915	Junction	DLPFC
chr1:65364786-65365884(+)	ENSG00000116675.15	ENSG00000116675	DNAJC6	-0.0399093737396245	5.64365503473289	-1.491542205392	0.136711807650985	0.436709645159154	Junction	DLPFC
chr5:88292644-88292792(+)	ENSG00000247828.7	ENSG00000247828	TMEM161B-AS1	0.204383904509224	-1.0313947760795	1.49153296108513	0.136714231884909	0.436709645159154	Junction	DLPFC
chr10:27028946-27029285(-)	ENSG00000107890.16	ENSG00000107890	ANKRD26	0.0701745663959675	1.95252294420055	1.49146188317498	0.13673287252177	0.436759581847657	Junction	DLPFC
chr3:4410979-4417127(-)	ENSG00000144455.13	ENSG00000144455	SUMF1	-0.0640693068632376	1.07186615576267	-1.49141633604649	0.13674481858307	0.436788132632132	Junction	DLPFC
chr12:48939109-48939654(-)	ENSG00000255863.2	ENSG00000255863	AC073610.5	0.0434224356529973	5.35274728809421	1.49138778996593	0.136752306036547	0.436802440859405	Junction	DLPFC
chr9:87729736-87730380(+)	ENSG00000135047.14	ENSG00000135047	CTSL	-0.0629918793797126	2.83745169128945	-1.4913710704333	0.136756691610028	0.436806840917178	Junction	DLPFC
chr12:51494860-51494944(+)	ENSG00000050438.16	ENSG00000050438	SLC4A8	-0.282054474208449	-1.81894540653098	-1.49135533030953	0.136760820381806	0.436810420563589	Junction	DLPFC
chr16:50354483-50354792(-)	ENSG00000166164.15	ENSG00000166164	BRD7	-0.0498304233136162	3.06476756069431	-1.49133428830673	0.136766340033571	0.436814989767298	Junction	DLPFC
chr19:38212362-38213643(-)	ENSG00000011332.19	ENSG00000011332	DPF1	0.0828268069734922	2.0637031012967	1.49132694207521	0.136768267107508	0.436814989767298	Junction	DLPFC
chr11:8413693-8435493(-)	ENSG00000130413.15	ENSG00000130413	STK33	-0.105208812774432	0.188502392155887	-1.49127098464571	0.136782946630797	0.436852265594364	Junction	DLPFC
chr1:232999380-233000304(-)	ENSG00000135749.18	ENSG00000135749	PCNX2	0.0801293367135518	1.63685884975713	1.49125235544728	0.136787833969468	0.436858266556166	Junction	DLPFC
chr22:23290414-23292540(+)	ENSG00000186716.19	ENSG00000186716	BCR	0.0491302220395312	3.1205783886001	1.49123633827271	0.13679203615628	0.436862079137851	Junction	DLPFC
chr7:112000535-112004047(-)	ENSG00000128512.19	ENSG00000128512	DOCK4	-0.0492914532299505	3.26754806972609	-1.49119705678126	0.136802342277835	0.436885384784444	Junction	DLPFC
chr12:4814784-4850737(+)	ENSG00000130035.6	ENSG00000130035	GALNT8	0.466637137794055	-0.794763608330968	1.49117919391744	0.13680702908213	0.436890744219132	Junction	DLPFC
chr7:56087777-56088858(-)	ENSG00000164776.9	ENSG00000164776	PHKG1	0.135651133465304	-0.806662000530468	1.49112030313789	0.136822481548338	0.436923050460231	Junction	DLPFC
chr14:55612572-55616516(+)	ENSG00000126777.17	ENSG00000126777	KTN1	-0.0544196712602164	3.98871445524053	-1.49111770605659	0.136823163032686	0.436923050460231	Junction	DLPFC
chr12:67304747-67305103(+)	ENSG00000111530.12	ENSG00000111530	CAND1	0.0390648785651646	4.34067876293865	1.49107578846991	0.136834162736096	0.436942050219617	Junction	DLPFC
chr7:101916226-102028097(+)	ENSG00000257923.9	ENSG00000257923	CUX1	-0.0431141525692461	2.8174833794704	-1.49106781048117	0.136836256338568	0.436942050219617	Junction	DLPFC
chr19:40050378-40055415(-)	ENSG00000128000.15	ENSG00000128000	ZNF780B	0.0658410865268789	1.22647938793894	1.49105479962945	0.136839670729968	0.436942050219617	Junction	DLPFC
chr7:117756635-117757874(-)	ENSG00000077063.10	ENSG00000077063	CTTNBP2	-0.0689539430809547	1.73259884175275	-1.49104424238867	0.136842441277513	0.436942050219617	Junction	DLPFC
chr5:6623286-6625563(-)	ENSG00000037474.14	ENSG00000037474	NSUN2	-0.0633023006718175	1.94660728634289	-1.49103770237639	0.136844157601457	0.436942050219617	Junction	DLPFC
chr6:3012675-3015529(+)	ENSG00000124588.19	ENSG00000124588	NQO2	0.0788557187712216	1.93331060355945	1.49101136993102	0.13685106830871	0.43694922342508	Junction	DLPFC
chr4:82895775-82897988(-)	ENSG00000251022.6	ENSG00000251022	THAP9-AS1	0.194680484478031	-0.161638562229103	1.49100453192923	0.136852862923394	0.43694922342508	Junction	DLPFC
chr19:38847435-38852295(-)	ENSG00000104824.16	ENSG00000104824	HNRNPL	0.121365022004114	1.0266781762151	1.4909947463417	0.136855431155532	0.43694922342508	Junction	DLPFC
chr17:42798168-42798467(-)	ENSG00000183978.7	ENSG00000183978	COA3	0.0605352288699351	2.12967083753738	1.4909750645499	0.13686059676431	0.43695526533091	Junction	DLPFC
chr19:15403556-15403657(-)	ENSG00000011243.17	ENSG00000011243	AKAP8L	-0.0998264816684421	0.100047051598839	-1.49096460649141	0.136863341608324	0.43695526533091	Junction	DLPFC
chr14:68921126-68925557(-)	ENSG00000072110.13	ENSG00000072110	ACTN1	0.0677055730267818	3.1876779357056	1.49095313964081	0.136866351271057	0.436955267307361	Junction	DLPFC
chr15:41095669-41095758(-)	ENSG00000128908.15	ENSG00000128908	INO80	-0.0750980357897509	0.722859459468324	-1.49090291818627	0.136879533318385	0.436985233048488	Junction	DLPFC
chr19:2438532-2444403(-)	ENSG00000176619.11	ENSG00000176619	LMNB2	0.0888886792745187	0.740014133546227	1.49088870856664	0.136883263215222	0.436985233048488	Junction	DLPFC
chr6:56460255-56463564(-)	ENSG00000151914.19	ENSG00000151914	DST	0.0616460073109587	3.21571075503219	1.49088298694468	0.136884765111557	0.436985233048488	Junction	DLPFC
chr3:196487579-196488606(-)	ENSG00000163961.4	ENSG00000163961	RNF168	0.0559535776810135	1.95082175307986	1.49084068294829	0.136895870089196	0.437007129218252	Junction	DLPFC
chr6:89708629-89710680(-)	ENSG00000112159.11	ENSG00000112159	MDN1	-0.0537876819000225	1.72553007487446	-1.49083392994639	0.136897642845306	0.437007129218252	Junction	DLPFC
chr5:31511177-31514987(-)	ENSG00000113360.16	ENSG00000113360	DROSHA	0.0532367690891257	1.98033810712568	1.4907919337436	0.136908667826827	0.437032716137363	Junction	DLPFC
chr11:117296962-117315534(-)	ENSG00000186318.16	ENSG00000186318	BACE1	-0.0702537754172858	2.1532152974779	-1.49073864606656	0.136922658073563	0.437067767288629	Junction	DLPFC
chr7:14694195-14698094(-)	ENSG00000136267.13	ENSG00000136267	DGKB	0.05018895897456	3.88788841105551	1.49069403167573	0.136934372071296	0.437084329785324	Junction	DLPFC
chr2:219211109-219212386(-)	ENSG00000115657.12	ENSG00000115657	ABCB6	0.0637623459686498	1.42046124417213	1.49068925504403	0.136935626274362	0.437084329785324	Junction	DLPFC
chr10:20840850-20845257(-)	ENSG00000078114.18	ENSG00000078114	NEBL	0.0828686864674565	1.35502432625119	1.49067768518321	0.136938664216578	0.437084329785324	Junction	DLPFC
chr21:45989653-45989751(+)	ENSG00000142156.14	ENSG00000142156	COL6A1	0.100270451187764	2.07972446564843	1.49066864649883	0.13694103757453	0.437084329785324	Junction	DLPFC
chr2:88784627-88784720(+)	ENSG00000230006.7	ENSG00000230006	ANKRD36BP2	0.0521753162128223	3.5456347772846	1.49066156758861	0.136942896361528	0.437084329785324	Junction	DLPFC
chr5:70980037-70983774(-)	ENSG00000249437.7	ENSG00000249437	NAIP	-0.283008778957869	-1.22654915482865	-1.49064595078675	0.136946997105384	0.437087811280961	Junction	DLPFC
chr17:29619190-29619650(-)	ENSG00000167549.18	ENSG00000167549	CORO6	0.0835638011769011	2.14105942235284	1.49061362869834	0.136955484715477	0.437097698615433	Junction	DLPFC
chr1:39424195-39427454(+)	ENSG00000127603.23	ENSG00000127603	MACF1	-0.0373409188419567	4.28159198881043	-1.49059966376229	0.136959151960169	0.437097698615433	Junction	DLPFC
chr1:150077780-150081341(+)	ENSG00000136631.12	ENSG00000136631	VPS45	0.0356367530497392	3.41635863693669	1.49058764598671	0.136962307934109	0.437097698615433	Junction	DLPFC
chr2:26385140-26386353(+)	ENSG00000138018.17	ENSG00000138018	EPT1	0.0558038632634333	2.84411625693497	1.49057406918956	0.136965873388653	0.437097698615433	Junction	DLPFC
chr3:17167829-17185108(-)	ENSG00000131374.14	ENSG00000131374	TBC1D5	0.0515925018741661	2.02974671423612	1.49056624211225	0.13696792891999	0.437097698615433	Junction	DLPFC
chr8:50536809-50553049(+)	ENSG00000147481.14	ENSG00000147481	SNTG1	0.0511242494197437	2.43853138501349	1.49056538078538	0.136968155121384	0.437097698615433	Junction	DLPFC
chr14:100975497-100980576(+)	ENSG00000225746.9	ENSG00000225746	SNHG23	0.0987393264300671	0.632481871553994	1.49053329005852	0.136976582984321	0.437106013487031	Junction	DLPFC
chr4:54285487-54285840(+)	ENSG00000282278.1	ENSG00000282278	RP11-231C18.3	-0.100886033910244	2.13429832155281	-1.49053253678576	0.136976780818246	0.437106013487031	Junction	DLPFC
chr12:80368310-80370569(+)	ENSG00000165899.10	ENSG00000165899	OTOGL	0.121905021584492	0.197759011718292	1.49049213185219	0.136987392792236	0.437130271319396	Junction	DLPFC
chr10:97157890-97163379(-)	ENSG00000187122.16	ENSG00000187122	SLIT1	-0.0872661849279255	2.8206742785686	-1.49046251291092	0.136995172331839	0.437138251740678	Junction	DLPFC
chr13:27648454-27665685(+)	ENSG00000186184.16	ENSG00000186184	POLR1D	0.0580526372663076	1.76753058396424	1.49043955712475	0.137001202001137	0.437138251740678	Junction	DLPFC
chr7:35183526-35185719(-)				0.106299303322994	0.768789277268744	1.49043912745493	0.13700131486209	0.437138251740678	Junction	DLPFC
chr12:116019973-116022455(-)	ENSG00000123066.7	ENSG00000123066	MED13L	-0.0415175062724819	2.71200715533887	-1.4904367669201	0.137001934902764	0.437138251740678	Junction	DLPFC
chr7:16625082-16627039(-)	ENSG00000106524.8	ENSG00000106524	ANKMY2	0.0663888390969586	2.52214387938499	1.49035575607157	0.137023215305175	0.437188089820636	Junction	DLPFC
chr9:131135005-131135939(+)	ENSG00000126883.16	ENSG00000126883	NUP214	-0.0661066364704373	1.26850772546045	-1.49034583319099	0.137025822081375	0.437188089820636	Junction	DLPFC
chr16:87413196-87414413(-)	ENSG00000140948.11	ENSG00000140948	ZCCHC14	-0.121785824103179	-0.812938923078126	-1.49034292371672	0.137026586417952	0.437188089820636	Junction	DLPFC
chr7:151236591-151237373(+)	ENSG00000033100.15	ENSG00000033100	CHPF2	-0.0774619394445026	0.5399770389611	-1.49031813031823	0.137033099928434	0.437190416367169	Junction	DLPFC
chr14:24430932-24431462(+)	ENSG00000100441.9	ENSG00000100441	KHNYN	-0.0974343452181288	0.6479235204436	-1.49031722813584	0.137033336946631	0.437190416367169	Junction	DLPFC
chr1:222991648-222992012(+)	ENSG00000278610.1	ENSG00000278610	RP11-455P21.3	0.131373167959141	-0.942590209715753	1.49029744081097	0.137038535483153	0.437195016916461	Junction	DLPFC
chr11:12883126-12901939(+)	ENSG00000187079.15	ENSG00000187079	TEAD1	-0.0978943445402573	0.84251962804109	-1.49028882022418	0.13704080033608	0.437195016916461	Junction	DLPFC
chr15:62589763-62618350(+)	ENSG00000171914.15	ENSG00000171914	TLN2	0.0775980931278225	1.62177775332992	1.490262990857	0.13704758655793	0.437206134046568	Junction	DLPFC
chr14:53103052-53103682(-)	ENSG00000100523.14	ENSG00000100523	DDHD1	0.0788393455290496	1.35304567874234	1.49024278800011	0.137052894692443	0.437206134046568	Junction	DLPFC
chr1:175008707-175009922(+)	ENSG00000116161.17	ENSG00000116161	CACYBP	0.05766217071606	5.18355760161636	1.49024117932426	0.137053317365638	0.437206134046568	Junction	DLPFC
chr2:190469856-190488656(+)	ENSG00000151690.14	ENSG00000151690	MFSD6	-0.0476164160508919	2.8654411127418	-1.49019877550776	0.137064459164301	0.437218507745795	Junction	DLPFC
chr3:50326478-50327953(-)	ENSG00000114383.9	ENSG00000114383	TUSC2	0.066552891070295	1.64508751942002	1.49019771958299	0.137064736622366	0.437218507745795	Junction	DLPFC
chr2:17726470-17731077(-)	ENSG00000163029.15	ENSG00000163029	SMC6	0.0808191534929729	0.983566458658719	1.49019204087833	0.137066228783861	0.437218507745795	Junction	DLPFC
chr17:69260413-69261124(-)	ENSG00000154265.15	ENSG00000154265	ABCA5	0.0606344346389332	2.44464744816811	1.49016682370289	0.137072855112169	0.437229379840588	Junction	DLPFC
chr1:243739614-243741957(-)	ENSG00000117020.16	ENSG00000117020	AKT3	0.110302154031355	-0.138723788520073	1.49014610730546	0.137078298954726	0.437229379840588	Junction	DLPFC
chr17:43521566-43522046(+)	ENSG00000067596.10	ENSG00000067596	DHX8	-0.0561563877948972	1.61465930889494	-1.49013841043024	0.137080321577678	0.437229379840588	Junction	DLPFC
chr9:108965529-108970401(-)	ENSG00000119326.14	ENSG00000119326	CTNNAL1	0.0666137493661678	1.44142995274127	1.49013276693786	0.137081804617216	0.437229379840588	Junction	DLPFC
chr12:54517643-54517805(+)	ENSG00000123338.12	ENSG00000123338	NCKAP1L	-0.18437628443665	-0.669386548633465	-1.4900973628949	0.1370911086425	0.437229379840588	Junction	DLPFC
chr1:1662854-1728763(-)				-0.374424038589064	-2.95695200103091	-1.49008163571305	0.13709524183297	0.437229379840588	Junction	DLPFC
chr15:78294974-78295674(-)	ENSG00000140395.8	ENSG00000140395	WDR61	0.0521879762085038	3.01336003208399	1.49007678024335	0.137096517896791	0.437229379840588	Junction	DLPFC
chr12:13044441-13055550(+)	ENSG00000084444.13	ENSG00000084444	FAM234B	0.0724263927072028	3.51378156081197	1.49004955020756	0.137103674380816	0.437229379840588	Junction	DLPFC
chr5:69567778-69568152(+)	ENSG00000183474.15	ENSG00000183474	GTF2H2C	0.107591870284326	1.63121582848391	1.49003745631056	0.137106852941002	0.437229379840588	Junction	DLPFC
chr20:38516371-38517505(+)	ENSG00000170471.14	ENSG00000170471	RALGAPB	-0.0587880021376802	2.33041279346957	-1.49003500455612	0.137107497326613	0.437229379840588	Junction	DLPFC
chr17:75261984-75262496(+)	ENSG00000125445.10	ENSG00000125445	MRPS7	0.0721273952900947	2.78632749123679	1.49003153997144	0.137108407914675	0.437229379840588	Junction	DLPFC
chr1:44010097-44010725(-)	ENSG00000196517.11	ENSG00000196517	SLC6A9	-0.147194013784309	-0.298830171837282	-1.49003078537363	0.137108606244339	0.437229379840588	Junction	DLPFC
chr16:67945221-67945368(-)	ENSG00000124067.16	ENSG00000124067	SLC12A4	-0.127184242172771	-0.252002354191817	-1.49003012713386	0.137108779248563	0.437229379840588	Junction	DLPFC
chr8:80044209-80051526(-)	ENSG00000076554.15	ENSG00000076554	TPD52	0.120257301261262	0.24610975408519	1.48999768272997	0.137117306774728	0.437246971452092	Junction	DLPFC
chr1:152301834-152302998(+)	ENSG00000237975.6	ENSG00000237975	FLG-AS1	0.183585088651184	-0.600452884916384	1.48997409673011	0.137123506259813	0.437250417783935	Junction	DLPFC
chr1:55125759-55129476(-)	ENSG00000162402.13	ENSG00000162402	USP24	0.0343344430708323	2.94149584906726	1.48997065976484	0.13712440967042	0.437250417783935	Junction	DLPFC
chr6:100627988-100629014(-)	ENSG00000112249.13	ENSG00000112249	ASCC3	-0.0545581699481951	1.51568797009404	-1.48995175749307	0.137129378238522	0.437256659527212	Junction	DLPFC
chr8:1898526-1903280(+)	ENSG00000283239.1	ENSG00000283239	KBTBD11-OT1	-0.100018254547247	1.63300924368058	-1.48988355802509	0.137147306010286	0.43729627570207	Junction	DLPFC
chr4:8375153-8381491(-)	ENSG00000087008.15	ENSG00000087008	ACOX3	-0.108772791124934	-0.206316304842707	-1.48988158317836	0.137147825170434	0.43729627570207	Junction	DLPFC
chr17:60990236-61015750(+)	ENSG00000141376.21	ENSG00000141376	BCAS3	-0.0459307376260384	2.65622525138552	-1.48979162476267	0.137171475619513	0.437353511671021	Junction	DLPFC
chr12:120190401-120194679(-)	ENSG00000089154.10	ENSG00000089154	GCN1	-0.071960330452373	1.21113445544486	-1.4897903930054	0.137171799475647	0.437353511671021	Junction	DLPFC
chr21:46115926-46116008(+)	ENSG00000142173.14	ENSG00000142173	COL6A2	-0.147574787319874	-0.282669086264721	-1.48977789846378	0.137175084599489	0.437354383151763	Junction	DLPFC
chr16:21973977-21976166(+)	ENSG00000140740.10	ENSG00000140740	UQCRC2	0.0353089424807405	4.72077772137654	1.48974850588337	0.137182812875729	0.437369420355592	Junction	DLPFC
chr7:151128685-151134399(+)	ENSG00000133612.18	ENSG00000133612	AGAP3	0.0759530266991504	1.12961003043796	1.48971952722125	0.137190432649393	0.437384110976311	Junction	DLPFC
chr1:53952473-53958148(+)	ENSG00000116212.14	ENSG00000116212	LRRC42	0.0860181536613551	0.155678415402655	1.4896579974529	0.137206612637501	0.437414860983874	Junction	DLPFC
chr15:38470406-38473504(+)	ENSG00000171262.11	ENSG00000171262	FAM98B	-0.0930432050483879	2.50650200640834	-1.48965796720061	0.137206620593065	0.437414860983874	Junction	DLPFC
chr6:44229792-44229906(+)	ENSG00000112759.16	ENSG00000112759	SLC29A1	0.0742246576784967	1.72652474697397	1.48964511145008	0.137210001353156	0.437414860983874	Junction	DLPFC
chr15:42634973-42637906(+)	ENSG00000159433.11	ENSG00000159433	STARD9	-0.105566228249358	-0.0267495373602861	-1.48963418309032	0.137212875305535	0.437414860983874	Junction	DLPFC
chr8:60851105-60851261(+)	ENSG00000171316.11	ENSG00000171316	CHD7	-0.11754103504413	0.697189152357049	-1.48961245622274	0.137218589200178	0.437414860983874	Junction	DLPFC
chr9:94456338-94458321(+)	ENSG00000148110.15	ENSG00000148110	MFSD14B	-0.0557061461963636	1.60045453143544	-1.4895986094251	0.137222230831064	0.437414860983874	Junction	DLPFC
chr3:195661842-195662570(+)	ENSG00000242086.8	ENSG00000242086	LINC00969	-0.156439582178471	0.585408067395963	-1.48959397780818	0.137223448937301	0.437414860983874	Junction	DLPFC
chr3:9741440-9742024(+)	ENSG00000156983.15	ENSG00000156983	BRPF1	-0.093295757039647	0.246364835879026	-1.48959121557564	0.13722417540307	0.437414860983874	Junction	DLPFC
chr11:110583738-110586215(-)	ENSG00000137727.12	ENSG00000137727	ARHGAP20	0.0797467726473773	1.62596337200145	1.48954358919257	0.137236701586344	0.437437661328106	Junction	DLPFC
chr1:54205202-54205294(+)	ENSG00000116221.15	ENSG00000116221	MRPL37	-0.0432811608663969	2.74109073466955	-1.48953963750397	0.137237740957118	0.437437661328106	Junction	DLPFC
chr10:22318714-22318805(+)	ENSG00000148444.15	ENSG00000148444	COMMD3	-0.0598249234359722	2.07469520596704	-1.48951860709448	0.137243272465421	0.437437661328106	Junction	DLPFC
chr16:23087836-23090623(-)	ENSG00000103404.14	ENSG00000103404	USP31	-0.0459848673138766	2.77983322190033	-1.48951555918464	0.137244074154039	0.437437661328106	Junction	DLPFC
chr3:51386336-51387736(+)	ENSG00000145050.15	ENSG00000145050	MANF	-0.0754924826887702	1.81876153639433	-1.48949765223987	0.137248784272709	0.437437661328106	Junction	DLPFC
chr8:60830578-60836072(+)	ENSG00000171316.11	ENSG00000171316	CHD7	-0.116623294302733	0.597266577039521	-1.48949530213761	0.137249402436619	0.437437661328106	Junction	DLPFC
chr16:4895717-4897674(-)	ENSG00000118898.15	ENSG00000118898	PPL	0.119433067398262	0.690492844492794	1.48946963244342	0.137256154657044	0.437441519151484	Junction	DLPFC
chr1:88822004-88824309(+)	ENSG00000065243.19	ENSG00000065243	PKN2	-0.0654900605001923	1.44634506178857	-1.48946044837489	0.137258570519843	0.437441519151484	Junction	DLPFC
chr15:25097440-25098716(+)	ENSG00000224078.12	ENSG00000224078	SNHG14	0.0490171717376799	3.48546111280978	1.4894505784252	0.137261166839917	0.437441519151484	Junction	DLPFC
chr1:93129449-93133702(+)	ENSG00000143033.17	ENSG00000143033	MTF2	0.0585460587410582	1.98523799172161	1.48944489299458	0.137262662426877	0.437441519151484	Junction	DLPFC
chrX:9741456-9743564(-)	ENSG00000101850.12	ENSG00000101850	GPR143	-0.125425414569037	-0.466954190590165	-1.48939790583459	0.137275023167106	0.437454947316315	Junction	DLPFC
chr11:108197421-108222499(-)	ENSG00000149308.16	ENSG00000149308	NPAT	0.0578206391220787	1.3477525175324	1.48939567973458	0.137275608800479	0.437454947316315	Junction	DLPFC
chr5:146479912-146480027(+)	ENSG00000113649.11	ENSG00000113649	TCERG1	0.0618074709599084	3.13640340838718	1.48936669435463	0.137283234333443	0.437454947316315	Junction	DLPFC
chr21:45992073-45992163(+)	ENSG00000142156.14	ENSG00000142156	COL6A1	0.106051436497173	1.31224111422852	1.48936545972512	0.137283559149583	0.437454947316315	Junction	DLPFC
chr4:61909746-61912718(+)	ENSG00000150471.16	ENSG00000150471	ADGRL3	0.042853327073482	3.5105462319667	1.48934954541935	0.137287746064834	0.437454947316315	Junction	DLPFC
chr4:185320865-185323527(+)	ENSG00000109762.15	ENSG00000109762	SNX25	0.0810637883719317	1.54846450088581	1.48934826800036	0.137288082146935	0.437454947316315	Junction	DLPFC
chr1:94188942-94189215(-)	ENSG00000137962.12	ENSG00000137962	ARHGAP29	-0.0809371368916902	0.917886314452655	-1.48934800919161	0.137288150238208	0.437454947316315	Junction	DLPFC
chrX:81116342-81118431(-)	ENSG00000198157.10	ENSG00000198157	HMGN5	-0.107134956342667	-0.0745195193686746	-1.48933145399962	0.13729250587993	0.437454947316315	Junction	DLPFC
chr4:176168784-176172374(+)	ENSG00000150627.15	ENSG00000150627	WDR17	0.0560531184589986	3.18461464782437	1.4893258194369	0.137293988347825	0.437454947316315	Junction	DLPFC
chr4:42507155-42522159(-)	ENSG00000124406.16	ENSG00000124406	ATP8A1	-0.045769674823465	5.19715074690825	-1.48930496075847	0.137299476427484	0.437457377560819	Junction	DLPFC
chr2:72945100-72961130(-)	ENSG00000144040.12	ENSG00000144040	SFXN5	0.0704940511568439	2.83164809859989	1.48930002124746	0.137300776075926	0.437457377560819	Junction	DLPFC
chr4:15054218-15058420(+)	ENSG00000137449.15	ENSG00000137449	CPEB2	-0.0640068336182877	2.41470443387278	-1.48928720689501	0.13730414774016	0.437458521873263	Junction	DLPFC
chr8:94491910-94492651(-)	ENSG00000164944.11	ENSG00000164944	KIAA1429	-0.0436091341599751	2.27595020949002	-1.48925499814355	0.137312622668887	0.437471802624031	Junction	DLPFC
chr17:44351796-44352014(+)	ENSG00000030582.16	ENSG00000030582	GRN	-0.0869903024769326	1.69766879862435	-1.48924846655868	0.137314341341767	0.437471802624031	Junction	DLPFC
chr15:43421175-43421854(-)	ENSG00000067369.13	ENSG00000067369	TP53BP1	0.0469904714967846	2.94337213362151	1.48922398621946	0.137320783065211	0.437482120671254	Junction	DLPFC
chr1:70438827-70439100(+)	ENSG00000116761.11	ENSG00000116761	CTH	-0.0798132860019332	0.821902113145042	-1.48921326110793	0.13732360533032	0.437482120671254	Junction	DLPFC
chr2:55312580-55315927(-)	ENSG00000115355.15	ENSG00000115355	CCDC88A	-0.0678768587620872	3.73812858843498	-1.4891885146782	0.137330117413988	0.437489516172252	Junction	DLPFC
chr15:91005455-91005693(-)	ENSG00000184056.14	ENSG00000184056	VPS33B	0.0602125755668769	1.39958408468561	1.48918144931257	0.137331976726169	0.437489516172252	Junction	DLPFC
chr5:138930655-138930829(+)	ENSG00000044115.20	ENSG00000044115	CTNNA1	-0.0684294991077734	3.632146261641	-1.489158726614	0.137337956533346	0.437489516172252	Junction	DLPFC
chr1:109739909-109740239(-)	ENSG00000134202.10	ENSG00000134202	GSTM3	0.079898152953386	4.16279072350608	1.48915864643267	0.137337977634583	0.437489516172252	Junction	DLPFC
chr7:99548507-99551853(-)	ENSG00000221909.2	ENSG00000221909	FAM200A	0.106089571706017	-0.272480182393734	1.48912079974514	0.137347937987302	0.437499050751072	Junction	DLPFC
chr3:182889549-182896699(+)	ENSG00000058063.15	ENSG00000058063	ATP11B	-0.0696838486783011	1.04694762313488	-1.48911522924358	0.137349404058745	0.437499050751072	Junction	DLPFC
chr1:20857498-20860384(-)	ENSG00000075151.20	ENSG00000075151	EIF4G3	0.0416510494642061	4.41954971205375	1.48911293025058	0.137350009122334	0.437499050751072	Junction	DLPFC
chr6:169762532-169766637(+)	ENSG00000130023.15	ENSG00000130023	ERMARD	-0.0709102210704561	1.44389439804617	-1.48906492316701	0.137362644403345	0.437529621209175	Junction	DLPFC
chr19:36607623-36609926(+)	ENSG00000161298.16	ENSG00000161298	ZNF382	0.103271750249924	-0.12893298584006	1.48905341598225	0.137365673184159	0.437529621209175	Junction	DLPFC
chr14:50182607-50188496(-)	ENSG00000100485.11	ENSG00000100485	SOS2	-0.0696956563547424	1.85278293362806	-1.48903422886188	0.137370723498969	0.437529621209175	Junction	DLPFC
chr2:203382207-203391045(+)	ENSG00000138443.15	ENSG00000138443	ABI2	0.0824065657109934	3.46355275893654	1.48903067661047	0.137371658516327	0.437529621209175	Junction	DLPFC
chr9:27192624-27197314(+)	ENSG00000120156.20	ENSG00000120156	TEK	-0.0921890393291657	0.644345541303371	-1.4890148920754	0.137375813353446	0.437533257891548	Junction	DLPFC
chr1:24415905-24419290(+)	ENSG00000001461.16	ENSG00000001461	NIPAL3	-0.0740260097649949	3.71777269892259	-1.48899057459219	0.137382214440822	0.437544048422186	Junction	DLPFC
chr18:21857244-21858545(+)	ENSG00000101752.11	ENSG00000101752	MIB1	0.0423442718347431	3.38866393287577	1.4889214518373	0.137400410874452	0.437581351020361	Junction	DLPFC
chr13:72917167-72931164(+)	ENSG00000083535.15	ENSG00000083535	PIBF1	-0.0528804101024426	2.12669313740071	-1.48891378807525	0.13740242846016	0.437581351020361	Junction	DLPFC
chr4:15502518-15502821(+)	ENSG00000048342.15	ENSG00000048342	CC2D2A	-0.0852757403926315	0.289320869055015	-1.48891174261621	0.137402966957913	0.437581351020361	Junction	DLPFC
chr1:237633711-237634888(+)	ENSG00000198626.15	ENSG00000198626	RYR2	0.0756429163693703	3.24588807075385	1.48888823643735	0.13740915542917	0.437591462455131	Junction	DLPFC
chr22:20243111-20268070(-)	ENSG00000040608.13	ENSG00000040608	RTN4R	0.146344919721587	0.235684963558326	1.48885561882029	0.13741774302615	0.437605316496391	Junction	DLPFC
chr5:86619497-86620667(+)	ENSG00000127184.11	ENSG00000127184	COX7C	0.0529905721786932	7.36374578742282	1.48884882101697	0.137419532810555	0.437605316496391	Junction	DLPFC
chr9:127492898-127495319(+)	ENSG00000148356.13	ENSG00000148356	LRSAM1	0.0862231051959163	0.799104709994244	1.48882108655251	0.13742683516711	0.437607021555773	Junction	DLPFC
chr12:70556149-70559342(-)	ENSG00000127329.15	ENSG00000127329	PTPRB	-0.0836331038212075	1.01115621989593	-1.48881959050154	0.137427229078972	0.437607021555773	Junction	DLPFC
chr20:33394067-33395012(-)	ENSG00000101391.20	ENSG00000101391	CDK5RAP1	-0.0797359143822787	1.41409946500572	-1.48881245134192	0.137429108839571	0.437607021555773	Junction	DLPFC
chr22:50522923-50523016(+)	ENSG00000025770.18	ENSG00000025770	NCAPH2	0.05336771613082	1.97249516817957	1.48878415560941	0.137436559380556	0.437621149739899	Junction	DLPFC
chr18:34766042-34794036(+)	ENSG00000134769.21	ENSG00000134769	DTNA	-0.0463620690554121	4.45024234267019	-1.48868575852821	0.137462470722177	0.437694058313602	Junction	DLPFC
chr19:18922745-18924232(+)	ENSG00000105671.11	ENSG00000105671	DDX49	-0.0716300697823458	1.57982514450619	-1.48865122908529	0.137471564410801	0.437707307379445	Junction	DLPFC
chr13:49382942-49401394(-)	ENSG00000102547.18	ENSG00000102547	CAB39L	-0.145717879608893	-0.866372510943839	-1.48863483508149	0.137475882105638	0.437707307379445	Junction	DLPFC
chr11:122799035-122801187(+)	ENSG00000154127.9	ENSG00000154127	UBASH3B	0.106774095636322	-0.0909470499236458	1.48862693433701	0.137477962965128	0.437707307379445	Junction	DLPFC
chr15:34258945-34260925(-)	ENSG00000140199.11	ENSG00000140199	SLC12A6	-0.0595658842130382	1.62766654823026	-1.48862417913639	0.137478688622147	0.437707307379445	Junction	DLPFC
chr11:73914505-73916544(+)	ENSG00000175575.12	ENSG00000175575	PAAF1	-0.0610094219577074	2.15372820220158	-1.48858079734725	0.13749011478722	0.437734088897664	Junction	DLPFC
chr5:115147395-115159640(-)	ENSG00000152503.9	ENSG00000152503	TRIM36	0.15460643972403	-0.518518724349188	1.48852037531462	0.137506030342843	0.437775162023276	Junction	DLPFC
chr22:29654726-29655593(+)	ENSG00000186575.17	ENSG00000186575	NF2	0.0517448009900938	2.419462433555	1.48849767199691	0.137512010912829	0.437776652460108	Junction	DLPFC
chrX:38276773-38287093(-)	ENSG00000156313.12	ENSG00000156313	RPGR	-0.151498259554362	-0.963068627026404	-1.48849570948687	0.137512527892045	0.437776652460108	Junction	DLPFC
chr19:3282499-3284901(+)	ENSG00000161082.12	ENSG00000161082	CELF5	0.106600460115198	2.19951119144786	1.4884686693052	0.137519651174131	0.437788985751573	Junction	DLPFC
chr2:240464976-240465076(+)	ENSG00000063660.8	ENSG00000063660	GPC1	0.073535204259842	2.67616440220783	1.48844484709171	0.137525926973246	0.437788985751573	Junction	DLPFC
chr15:91252521-91258420(+)	ENSG00000185518.11	ENSG00000185518	SV2B	0.0714083284437204	4.76339584143639	1.48841317240981	0.137534271794895	0.437788985751573	Junction	DLPFC
chr19:18864252-18865288(+)	ENSG00000005007.12	ENSG00000005007	UPF1	-0.0655447170369378	1.97986986646525	-1.48840134389656	0.137537388164576	0.437788985751573	Junction	DLPFC
chr15:68718811-68719143(+)	ENSG00000103647.12	ENSG00000103647	CORO2B	-0.0483230705087339	3.33480679604114	-1.48839452432283	0.137539184891373	0.437788985751573	Junction	DLPFC
chr4:71450544-71451187(+)	ENSG00000080493.14	ENSG00000080493	SLC4A4	0.0696175216212992	3.36911116928253	1.48838594153107	0.137541446192258	0.437788985751573	Junction	DLPFC
chr11:63681779-63749990(+)	ENSG00000133318.13	ENSG00000133318	RTN3	0.0501268523315989	4.41307053781309	1.48838297402774	0.137542228044548	0.437788985751573	Junction	DLPFC
chr11:107418288-107428798(-)	ENSG00000152404.15	ENSG00000152404	CWF19L2	-0.0551915327350047	2.19584728510004	-1.48837794973655	0.137543551809482	0.437788985751573	Junction	DLPFC
chr4:46065585-46083985(-)	ENSG00000163285.7	ENSG00000163285	GABRG1	-0.0908488493854054	2.70066425327145	-1.48837212569154	0.13754508630028	0.437788985751573	Junction	DLPFC
chr19:2341015-2343210(+)	ENSG00000005206.16	ENSG00000005206	SPPL2B	0.117036160403545	-0.688697336784942	1.48836657104919	0.137546549822536	0.437788985751573	Junction	DLPFC
chr12:118038389-118042840(-)	ENSG00000176871.8	ENSG00000176871	WSB2	0.0479360975432549	4.69468239433395	1.48833448836913	0.137555003116923	0.437805668461626	Junction	DLPFC
chr3:100384589-100386217(-)	ENSG00000154174.7	ENSG00000154174	TOMM70	0.0414445796833849	4.04750981819127	1.48832379375744	0.137557821072556	0.437805668461626	Junction	DLPFC
chr15:24982438-24998969(+)	ENSG00000214265.11	ENSG00000214265	RP11-701H24.9	0.0830232155351046	2.07482043944815	1.48829709534337	0.137564856113654	0.437808911409161	Junction	DLPFC
chr12:112504797-112505824(+)	ENSG00000179295.16	ENSG00000179295	PTPN11	-0.0377528608527864	4.65031071118145	-1.4882907177465	0.137566536653798	0.437808911409161	Junction	DLPFC
chr1:16968419-16969115(+)	ENSG00000058453.16	ENSG00000058453	CROCC	0.125094527891539	-0.460935234824408	1.48827485683541	0.137570716180658	0.437808911409161	Junction	DLPFC
chr11:63747025-63749990(+)	ENSG00000133318.13	ENSG00000133318	RTN3	0.153434440056934	-1.02388342310442	1.4882730183641	0.137571200644698	0.437808911409161	Junction	DLPFC
chr19:47781389-47784405(+)	ENSG00000178980.14	ENSG00000178980	SEPW1	0.435373757240571	1.71839098434137	1.48826271934033	0.137573914612306	0.437808911409161	Junction	DLPFC
chr3:5201925-5202965(+)	ENSG00000134109.10	ENSG00000134109	EDEM1	0.0721172423779303	0.679151209983685	1.48824374878262	0.137578913784835	0.437812445941533	Junction	DLPFC
chr17:75489663-75490233(+)	ENSG00000177728.15	ENSG00000177728	TMEM94	-0.0743292778689876	1.80564638010391	-1.48823562294186	0.137581055171333	0.437812445941533	Junction	DLPFC
chr6:30583709-30583804(+)	ENSG00000204574.12	ENSG00000204574	ABCF1	-0.0509927485089477	1.97939820106657	-1.48819170011791	0.137592630511709	0.437839686355071	Junction	DLPFC
chr2:27333785-27333973(-)	ENSG00000115207.13	ENSG00000115207	GTF3C2	-0.0834429061698219	0.30887100251955	-1.48813112232678	0.137608596308739	0.437880896337836	Junction	DLPFC
chr17:61972889-61982197(-)	ENSG00000108510.9	ENSG00000108510	MED13	-0.0451452425840337	2.85842105037016	-1.48811892369744	0.137611811535759	0.437881532131513	Junction	DLPFC
chr11:93691776-93691926(+)	ENSG00000166004.14	ENSG00000166004	CEP295	0.0714285993281601	0.995026559919233	1.48810181892566	0.13761631998649	0.437886282852032	Junction	DLPFC
chr5:181239583-181241491(-)	ENSG00000204628.11	ENSG00000204628	RACK1	-0.0377244206285197	5.13047495138602	-1.48808450059393	0.13762088484356	0.43789121284177	Junction	DLPFC
chr8:140743331-140744651(-)	ENSG00000169398.19	ENSG00000169398	PTK2	-0.0524176802556278	4.64840119780123	-1.48803789390026	0.137633170263607	0.437919349657026	Junction	DLPFC
chr16:2168169-2170613(+)	ENSG00000131653.12	ENSG00000131653	TRAF7	0.0905026472628255	1.22944386441327	1.48802025942022	0.137637818894466	0.437919349657026	Junction	DLPFC
chr10:94497173-94500220(+)	ENSG00000108239.8	ENSG00000108239	TBC1D12	-0.0783201487344368	3.06047730079411	-1.4880109495708	0.137640273115848	0.437919349657026	Junction	DLPFC
chr2:63968992-63972165(-)	ENSG00000143952.19	ENSG00000143952	VPS54	-0.0614908081433318	1.60260775762108	-1.48800519381153	0.137641790440632	0.437919349657026	Junction	DLPFC
chr22:41169617-41170405(+)	ENSG00000100393.11	ENSG00000100393	EP300	-0.0596591302522136	1.82287323993329	-1.48794566591031	0.137657483857923	0.437951687347199	Junction	DLPFC
chr20:46375371-46375667(-)	ENSG00000062598.17	ENSG00000062598	ELMO2	-0.0377260267754351	3.29891599027039	-1.4879437602839	0.137657986263553	0.437951687347199	Junction	DLPFC
chr20:62281166-62281789(+)	ENSG00000130703.15	ENSG00000130703	OSBPL2	0.0500995544743733	2.34005812335076	1.48790185270328	0.137669035275181	0.437977243694821	Junction	DLPFC
chr5:137267056-137313427(-)	ENSG00000152377.13	ENSG00000152377	SPOCK1	0.318375860199626	-1.90925375061914	1.48784508324214	0.137684003744325	0.438015267925523	Junction	DLPFC
chrX:139616474-139617512(-)	ENSG00000101977.19	ENSG00000101977	MCF2	0.10008932418661	0.838166484288089	1.48778205870546	0.137700622972371	0.438058541948209	Junction	DLPFC
chr1:36004476-36005718(+)	ENSG00000126070.19	ENSG00000126070	AGO3	-0.161150543988032	-1.15669227665403	-1.48776014397464	0.137706402131776	0.438067189650311	Junction	DLPFC
chr10:94511655-94521954(+)	ENSG00000108239.8	ENSG00000108239	TBC1D12	-0.0863626470081158	2.11344638196659	-1.4877488721223	0.137709374718326	0.438067189650311	Junction	DLPFC
chr12:118066695-118068376(-)	ENSG00000176834.13	ENSG00000176834	VSIG10	-0.113632858767513	-0.323417589406712	-1.48773021376209	0.13771429536665	0.438073246163695	Junction	DLPFC
chr7:30047957-30049223(+)	ENSG00000106086.18	ENSG00000106086	PLEKHA8	0.0585882843490831	1.41533813543187	1.48769144609361	0.137724519747672	0.438096173372728	Junction	DLPFC
chr4:84715384-84716895(-)	ENSG00000163625.15	ENSG00000163625	WDFY3	-0.0531714171436918	2.87473796198357	-1.48766925721212	0.137730371991035	0.438105192287437	Junction	DLPFC
chr3:42530913-42531470(+)	ENSG00000114812.12	ENSG00000114812	VIPR1	0.103550769727229	0.0517451548196377	1.48764983767867	0.137735493986086	0.438111888018215	Junction	DLPFC
chr10:63183570-63184607(-)	ENSG00000171988.17	ENSG00000171988	JMJD1C	-0.0814281429751856	2.30874648861138	-1.48763027561966	0.137740653722034	0.438118703500055	Junction	DLPFC
chr1:1339650-1339735(-)	ENSG00000107404.18	ENSG00000107404	DVL1	0.0741554892740908	2.08116178199986	1.48759480689994	0.137750009418883	0.438134158441068	Junction	DLPFC
chr3:48450171-48451728(+)	ENSG00000164053.18	ENSG00000164053	ATRIP	-0.138161125709236	-0.736210475308247	-1.48757872172057	0.137754252419874	0.438134158441068	Junction	DLPFC
chr6:56648690-56650925(-)	ENSG00000151914.19	ENSG00000151914	DST	-0.0552701307327303	4.97190326177358	-1.48754784111969	0.137762398488912	0.438134158441068	Junction	DLPFC
chr3:172757166-172758979(+)	ENSG00000114346.13	ENSG00000114346	ECT2	0.0846492901321592	0.200202654584557	1.48754247763496	0.137763813373646	0.438134158441068	Junction	DLPFC
chr9:137917432-137952273(+)	ENSG00000148408.12	ENSG00000148408	CACNA1B	0.100784805484316	2.21446093966988	1.48754055358793	0.137764320939082	0.438134158441068	Junction	DLPFC
chr16:75235987-75236881(-)	ENSG00000050820.16	ENSG00000050820	BCAR1	-0.0755479487534068	1.41533200243961	-1.4875300963491	0.137767079593954	0.438134158441068	Junction	DLPFC
chr5:140458863-140459163(+)	ENSG00000131503.20	ENSG00000131503	ANKHD1	-0.0424893304202805	2.87120499917809	-1.48752877873156	0.137767427188938	0.438134158441068	Junction	DLPFC
chr7:42148469-42223129(-)	ENSG00000106571.12	ENSG00000106571	GLI3	-0.145911271564993	-0.285417492907396	-1.48749817033261	0.137775502049368	0.438134158441068	Junction	DLPFC
chr12:75282348-75284960(-)	ENSG00000180881.19	ENSG00000180881	CAPS2	0.0618267743415136	1.49621312088555	1.48748102113293	0.137780026372776	0.438134158441068	Junction	DLPFC
chr11:86022470-86026291(-)	ENSG00000073921.17	ENSG00000073921	PICALM	-0.0447270678395199	5.27526640935296	-1.48746586147337	0.137784025908986	0.438134158441068	Junction	DLPFC
chr11:117328209-117338565(+)	ENSG00000110274.14	ENSG00000110274	CEP164	0.153945776923473	-0.665178307651115	1.48746532011584	0.137784168735694	0.438134158441068	Junction	DLPFC
chr6:53018502-53019226(-)	ENSG00000112144.15	ENSG00000112144	ICK	-0.0818744718975666	1.03456431167055	-1.48746415233196	0.137784476833258	0.438134158441068	Junction	DLPFC
chr1:30742550-30757658(-)	ENSG00000162511.7	ENSG00000162511	LAPTM5	-0.173681076825383	0.335946435366123	-1.48746317105583	0.137784735724712	0.438134158441068	Junction	DLPFC
chr3:183752254-183754125(+)	ENSG00000163872.15	ENSG00000163872	YEATS2	0.0505251511230259	2.89735633215244	1.48742103956671	0.137795851689644	0.438159910818514	Junction	DLPFC
chr14:93622842-93630800(+)	ENSG00000133958.13	ENSG00000133958	UNC79	0.063452003405249	2.64656084423126	1.48739584368579	0.137802499698321	0.438165506584771	Junction	DLPFC
chr3:161235213-161238112(+)	ENSG00000169251.12	ENSG00000169251	NMD3	-0.0524465432848446	2.21196909482707	-1.48738194521197	0.137806166958541	0.438165506584771	Junction	DLPFC
chr19:1231276-1233425(-)	ENSG00000099625.12	ENSG00000099625	CBARP	0.123744216502051	0.699295613796183	1.48738006293866	0.137806663622192	0.438165506584771	Junction	DLPFC
chr18:12496103-12506476(-)	ENSG00000134278.15	ENSG00000134278	SPIRE1	0.0428736313777488	3.50380604797169	1.4873630100642	0.137811163320366	0.438170219618226	Junction	DLPFC
chr6:31641946-31642111(-)	ENSG00000204463.12	ENSG00000204463	BAG6	-0.0439149455849639	2.8090025794844	-1.48730086958094	0.137827561132454	0.438212761637908	Junction	DLPFC
chrX:20194269-20195064(-)	ENSG00000177189.12	ENSG00000177189	RPS6KA3	0.0537823148653529	2.92825449840904	1.48728316075232	0.137832234466385	0.438218025480615	Junction	DLPFC
chr1:40636058-40641708(-)	ENSG00000117016.9	ENSG00000117016	RIMS3	0.090202030842712	4.00594821591161	1.48726004959423	0.137838333651658	0.438227822285536	Junction	DLPFC
chrX:110762808-110792087(-)	ENSG00000101938.14	ENSG00000101938	CHRDL1	0.0827224950804439	2.20250286826125	1.48722194182321	0.137848390997121	0.438244002711256	Junction	DLPFC
chr11:17311931-17312027(+)	ENSG00000070081.15	ENSG00000070081	NUCB2	0.0554527352311543	2.80394701461856	1.48721789594928	0.137849458811423	0.438244002711256	Junction	DLPFC
chr7:149105567-149112136(-)	ENSG00000204947.8	ENSG00000204947	ZNF425	0.113895993946411	-0.295745861181769	1.48718230526788	0.137858852419744	0.438260526354001	Junction	DLPFC
chr11:66688850-66689095(-)	ENSG00000173898.11	ENSG00000173898	SPTBN2	0.0848252078711878	3.43379145668416	1.4871697539043	0.137862165275669	0.438260526354001	Junction	DLPFC
chr13:30752123-30755943(+)	ENSG00000132965.9	ENSG00000132965	ALOX5AP	-0.190854835948959	-0.242453260123544	-1.487163899949	0.137863710412569	0.438260526354001	Junction	DLPFC
chr16:72889963-72950468(-)	ENSG00000140836.14	ENSG00000140836	ZFHX3	-0.139171339537041	-0.74784759623474	-1.48713061454986	0.137872496265467	0.438271980993156	Junction	DLPFC
chr10:24872064-24937183(-)	ENSG00000099256.18	ENSG00000099256	PRTFDC1	-0.0711780596673812	2.26955697699718	-1.48712276694372	0.137874567744752	0.438271980993156	Junction	DLPFC
chr14:71400919-71413947(+)	ENSG00000197555.9	ENSG00000197555	SIPA1L1	-0.12025056856567	-0.0132465064640438	-1.48711594678933	0.137876368034145	0.438271980993156	Junction	DLPFC
chr9:7103871-7128065(+)	ENSG00000107077.17	ENSG00000107077	KDM4C	-0.0773254319167988	0.33314343921847	-1.48710337886388	0.137879685587775	0.438272932819874	Junction	DLPFC
chr5:129526516-129527747(+)	ENSG00000145808.8	ENSG00000145808	ADAMTS19	0.118846008284374	-0.497801828140355	1.48703797053489	0.137896952413452	0.438318223656933	Junction	DLPFC
chr12:118380232-118384011(+)	ENSG00000111707.11	ENSG00000111707	SUDS3	0.059603141615006	2.64482431085695	1.48696451764844	0.137916344877873	0.438366001048135	Junction	DLPFC
chr15:32537007-32575916(+)	ENSG00000261064.1	ENSG00000261064		0.156359083952749	-1.0838371696731	1.48695816967456	0.137918020920064	0.438366001048135	Junction	DLPFC
chr19:4690958-4694660(-)	ENSG00000142002.16	ENSG00000142002	DPP9	-0.0736691199103973	1.25912191792058	-1.48693538981746	0.137924035567627	0.438375523133369	Junction	DLPFC
chr12:22249099-22287148(-)	ENSG00000111728.10	ENSG00000111728	ST8SIA1	0.106650653989891	0.0920514006626922	1.4869068382811	0.137931574419133	0.4383898892009	Junction	DLPFC
chr12:100037756-100039595(-)	ENSG00000111647.12	ENSG00000111647	UHRF1BP1L	0.0547378614924952	2.62459023078794	1.4868425638514	0.13794854684059	0.438406260802468	Junction	DLPFC
chr3:42176891-42184684(+)	ENSG00000182606.14	ENSG00000182606	TRAK1	0.0462771431780246	2.99378353223552	1.48683821113402	0.13794969628541	0.438406260802468	Junction	DLPFC
chr7:108232523-108234582(-)	ENSG00000091129.19	ENSG00000091129	NRCAM	0.0448832458686935	5.76105000988868	1.48682811598683	0.137952362192206	0.438406260802468	Junction	DLPFC
chr19:10368419-10378213(-)	ENSG00000105397.13	ENSG00000105397	TYK2	-0.0751993325659234	1.21829999983995	-1.48681774209769	0.137955101750177	0.438406260802468	Junction	DLPFC
chr12:99812312-99825308(-)	ENSG00000185046.18	ENSG00000185046	ANKS1B	0.0624013386023255	2.98701392836027	1.48681521475543	0.137955769182297	0.438406260802468	Junction	DLPFC
chr14:58096982-58131511(-)	ENSG00000139971.15	ENSG00000139971	C14orf37	0.0603520954978026	2.64137544066	1.48681012317866	0.137957113796799	0.438406260802468	Junction	DLPFC
chrX:78042789-78043316(+)	ENSG00000165240.18	ENSG00000165240	ATP7A	-0.124140872626437	-0.680521814360693	-1.48680730250219	0.137957858702533	0.438406260802468	Junction	DLPFC
chrX:120544204-120544480(-)	ENSG00000158290.16	ENSG00000158290	CUL4B	-0.0487562674024958	2.40081233873041	-1.48676105770732	0.137970071824246	0.438435477381143	Junction	DLPFC
chr22:41986113-41987205(+)	ENSG00000100167.19	ENSG00000100167	SEPT3	0.0636686848045685	4.92207185191193	1.48674815338491	0.13797347996925	0.438436713209652	Junction	DLPFC
chr4:175701768-175718490(-)	ENSG00000150625.16	ENSG00000150625	GPM6A	-0.400533047725606	-2.58674631006871	-1.48672944224123	0.137978421862555	0.43844282265146	Junction	DLPFC
chr1:231561256-231564527(+)	ENSG00000116918.13	ENSG00000116918	TSNAX	0.0583849781837059	3.33540992830001	1.48664919731447	0.1379996173034	0.438500578273435	Junction	DLPFC
chr3:121896494-121897387(+)	ENSG00000163406.10	ENSG00000163406	SLC15A2	0.0918644320044314	1.88483838715343	1.48663059853347	0.138004530239892	0.438506594040737	Junction	DLPFC
chr16:55545818-55549276(+)	ENSG00000087253.12	ENSG00000087253	LPCAT2	-0.139225249848941	0.434313332585791	-1.48660926360111	0.138010166107559	0.438509458736801	Junction	DLPFC
chr6:138255770-138261526(+)	ENSG00000112379.8	ENSG00000112379	ARFGEF3	-0.0527326753064619	2.25980444462547	-1.48659443552628	0.138014083218932	0.438509458736801	Junction	DLPFC
chr6:33165817-33165930(-)	ENSG00000204248.10	ENSG00000204248	COL11A2	0.136411124969684	-0.321841707394065	1.48658825525015	0.138015715879071	0.438509458736801	Junction	DLPFC
chr12:47966173-47966682(+)	ENSG00000134291.11	ENSG00000134291	TMEM106C	0.0835100478896291	0.600449742710111	1.4865682245318	0.138021007550452	0.438509458736801	Junction	DLPFC
chr17:44772334-44772398(+)	ENSG00000073670.13	ENSG00000073670	ADAM11	0.0758954950985053	2.41581809365681	1.48654938742602	0.138025984039155	0.438509458736801	Junction	DLPFC
chr16:19172778-19173429(+)	ENSG00000261427.6	ENSG00000261427	CTD-2349B8.1	0.103449544549635	0.146639530295798	1.48653764268585	0.138029086898557	0.438509458736801	Junction	DLPFC
chr2:191409179-191411065(+)	ENSG00000128641.18	ENSG00000128641	MYO1B	0.0702878871841655	2.17130203119531	1.48653072125273	0.138030915506982	0.438509458736801	Junction	DLPFC
chr14:23322296-23322998(+)	ENSG00000258643.5	ENSG00000258643	BCL2L2-PABPN1	0.0375239717374976	4.6825515926691	1.48652374063402	0.138032759770934	0.438509458736801	Junction	DLPFC
chr20:49025482-49028529(+)	ENSG00000124198.8	ENSG00000124198	ARFGEF2	0.0469049469809367	2.60769166953544	1.48651747839586	0.138034414256574	0.438509458736801	Junction	DLPFC
chr3:15096711-15099034(-)	ENSG00000131381.12	ENSG00000131381	RBSN	0.0833256399997133	1.19397777273365	1.48651262028518	0.138035697781786	0.438509458736801	Junction	DLPFC
chr20:63931023-63931464(+)	ENSG00000101152.10	ENSG00000101152	DNAJC5	0.0623734254065579	4.26559572441028	1.48650145008172	0.13803864901302	0.438509458736801	Junction	DLPFC
chr11:130237094-130238443(-)	ENSG00000196323.11	ENSG00000196323	ZBTB44	-0.0591524499675048	2.51559715102414	-1.48646574242763	0.138048083505748	0.438527874077273	Junction	DLPFC
chr11:65662206-65662825(-)	ENSG00000173039.18	ENSG00000173039	RELA	-0.108968347845316	-0.206124049163049	-1.48644448789955	0.138053699504796	0.438527874077273	Junction	DLPFC
chr11:4083499-4086476(+)	ENSG00000167323.10	ENSG00000167323	STIM1	0.0688769040181957	1.84425915684985	1.4864410264089	0.138054614137387	0.438527874077273	Junction	DLPFC
chr14:80916563-80939384(-)	ENSG00000100629.16	ENSG00000100629	CEP128	-0.145683689643118	-1.06015455081305	-1.48643039847381	0.138057422394938	0.438527874077273	Junction	DLPFC
chr7:47283866-47291954(-)	ENSG00000136205.16	ENSG00000136205	TNS3	0.0796226532340724	2.40426190236857	1.48642236417846	0.138059545355067	0.438527874077273	Junction	DLPFC
chr3:49723303-49723391(-)	ENSG00000173540.12	ENSG00000173540	GMPPB	0.0740319465178041	0.797439881595043	1.48638529320451	0.138069341214631	0.438549396630243	Junction	DLPFC
chr15:52247593-52248699(-)	ENSG00000128833.12	ENSG00000128833	MYO5C	-0.132280305040192	-0.984829756933428	-1.48635127425399	0.138078331062304	0.438556200175694	Junction	DLPFC
chr5:176290956-176295029(+)	ENSG00000170085.17	ENSG00000170085	SIMC1	0.0969471228147355	0.284417398262531	1.48634997605595	0.138078674133085	0.438556200175694	Junction	DLPFC
chr6:31955097-31955218(-)	ENSG00000204356.12	ENSG00000204356	NELFE	-0.0546494629162419	2.29558468864203	-1.48634290272208	0.138080543392737	0.438556200175694	Junction	DLPFC
chr18:34884777-34890299(+)	ENSG00000134769.21	ENSG00000134769	DTNA	-0.105144924532791	1.37519399527941	-1.48631940162482	0.138086754134165	0.438566333818262	Junction	DLPFC
chr2:196058117-196068696(-)	ENSG00000118997.13	ENSG00000118997	DNAH7	0.109509763885828	0.28842259246526	1.48629873798093	0.138092215187565	0.438574086045252	Junction	DLPFC
chr21:31701919-31702243(-)	ENSG00000156304.14	ENSG00000156304	SCAF4	-0.0913478021533052	1.11106231431703	-1.48628723808555	0.138095254488817	0.43857414673561	Junction	DLPFC
chr20:33658034-33658476(-)	ENSG00000125967.16	ENSG00000125967	NECAB3	0.0687282925644677	2.43269397505985	1.48625763039084	0.138103079728989	0.438589406665183	Junction	DLPFC
chr11:64910196-64910615(-)	ENSG00000110046.12	ENSG00000110046	ATG2A	-0.111290671492683	-0.193432140399645	-1.48623139482574	0.138110014010462	0.438601836471926	Junction	DLPFC
chr19:10636586-10636661(+)	ENSG00000129353.14	ENSG00000129353	SLC44A2	-0.0754893855873134	1.61020377205403	-1.48620799576564	0.138116198807043	0.438611885616067	Junction	DLPFC
chr11:775143-777398(-)	ENSG00000177225.16	ENSG00000177225	PDDC1	0.0642859439471887	1.89901693264919	1.48619460880251	0.138119737320943	0.438613530775966	Junction	DLPFC
chr14:24066657-24068583(+)	ENSG00000186648.14	ENSG00000186648	CARMIL3	0.116714947179527	-0.48571534087967	1.4861683975351	0.138126665826916	0.438625940899423	Junction	DLPFC
chr12:40298494-40299108(+)	ENSG00000188906.14	ENSG00000188906	LRRK2	0.0670769385122066	1.95491565822222	1.48613532959802	0.138135407161476	0.438640736169389	Junction	DLPFC
chr17:80364554-80367747(+)	ENSG00000173821.19	ENSG00000173821	RNF213	-0.105072227257927	0.312984573259177	-1.48612791862576	0.138137366271588	0.438640736169389	Junction	DLPFC
chr3:20114989-20119597(+)	ENSG00000114166.7	ENSG00000114166	KAT2B	-0.0696886613395458	2.93862239764656	-1.4861112246743	0.138141779440573	0.438645157869399	Junction	DLPFC
chr7:101164864-101165373(-)	ENSG00000128564.6	ENSG00000128564	VGF	0.16684364397572	1.95664416661788	1.48609048092717	0.13814726335489	0.438652979266985	Junction	DLPFC
chr3:136568862-136604308(-)	ENSG00000118007.12	ENSG00000118007	STAG1	-0.0819086364386122	1.09851090842454	-1.48607035393866	0.13815258438105	0.438660283122181	Junction	DLPFC
chr2:38564238-38568198(-)	ENSG00000143889.15	ENSG00000143889	HNRNPLL	0.0503886300471315	2.3482938630164	1.48604060427421	0.138160449670452	0.438673657397441	Junction	DLPFC
chr1:39303079-39309569(+)	ENSG00000127603.23	ENSG00000127603	MACF1	-0.0356234195011497	4.281816720458	-1.48603156994378	0.138162838257533	0.438673657397441	Junction	DLPFC
chr12:64065220-64078918(+)	ENSG00000196935.8	ENSG00000196935	SRGAP1	-0.110196686942126	-0.185134744555789	-1.48601707408238	0.138166670885843	0.438676234690004	Junction	DLPFC
chr19:49149326-49149546(+)	ENSG00000177380.13	ENSG00000177380	PPFIA3	0.0896610174339886	2.52103077090698	1.4859834876147	0.138175551284633	0.438688223344154	Junction	DLPFC
chr1:180288518-180314691(-)	ENSG00000230124.6	ENSG00000230124	ACBD6	-0.044262455761731	2.41531431149324	-1.48597994186823	0.138176488820212	0.438688223344154	Junction	DLPFC
chr14:52864854-52872798(-)	ENSG00000073712.14	ENSG00000073712	FERMT2	-0.0724540877402899	2.49753017343008	-1.48591401365643	0.138193921883891	0.438726612457054	Junction	DLPFC
chr11:18729567-18729657(-)	ENSG00000110786.17	ENSG00000110786	PTPN5	0.0958399909547411	2.37415988545104	1.4859072229846	0.138195717603592	0.438726612457054	Junction	DLPFC
chr11:31369913-31370715(+)	ENSG00000170946.14	ENSG00000170946	DNAJC24	0.0485027056554532	2.57532018540642	1.4858999374109	0.138197644214818	0.438726612457054	Junction	DLPFC
chr14:22952460-22952540(-)	ENSG00000092036.17	ENSG00000092036	HAUS4	-0.0861654002350382	0.509646537201114	-1.48585056146066	0.13821070183457	0.438758473563284	Junction	DLPFC
chr3:100369136-100372605(-)	ENSG00000154174.7	ENSG00000154174	TOMM70	0.0549894210525561	3.27370428894234	1.48583381878998	0.138215129701356	0.43876293818758	Junction	DLPFC
chr9:72931020-72940147(-)	ENSG00000165092.12	ENSG00000165092	ALDH1A1	-0.0729003582021592	3.20923186896678	-1.48580319748569	0.138223228278553	0.438767531758289	Junction	DLPFC
chr3:122570673-122571677(+)	ENSG00000163840.9	ENSG00000163840	DTX3L	-0.14699421252314	-0.40834834311285	-1.48579958400664	0.138224183978563	0.438767531758289	Junction	DLPFC
chr4:46386190-46388635(-)	ENSG00000151834.15	ENSG00000151834	GABRA2	0.0577401533712008	3.52094538789199	1.4857940739563	0.138225641297302	0.438767531758289	Junction	DLPFC
chr7:6582252-6583305(+)	ENSG00000136247.14	ENSG00000136247	ZDHHC4	0.0493176538717377	2.15500518443814	1.48576626092568	0.138232997573238	0.438772826444707	Junction	DLPFC
chr7:135593193-135594546(+)	ENSG00000155561.14	ENSG00000155561	NUP205	-0.064376332335729	1.26991820670228	-1.48575891645645	0.13823494016444	0.438772826444707	Junction	DLPFC
chr9:33271224-33276455(+)	ENSG00000086065.13	ENSG00000086065	CHMP5	0.0290864981631712	4.91884993130513	1.485740846831	0.138239719618852	0.438772826444707	Junction	DLPFC
chr1:87103590-87104466(+)	ENSG00000153936.16	ENSG00000153936	HS2ST1	-0.111837117456722	-0.587632191589014	-1.48573888066844	0.138240239680753	0.438772826444707	Junction	DLPFC
chr2:200920394-200920992(-)	ENSG00000115942.8	ENSG00000115942	ORC2	-0.0549786285033434	1.53139047632354	-1.48572237383704	0.138244605897289	0.438772826444707	Junction	DLPFC
chr11:60891264-60897845(-)	ENSG00000110107.8	ENSG00000110107	PRPF19	0.059255150407111	3.42396914311334	1.48571922558922	0.138245438651402	0.438772826444707	Junction	DLPFC
chr6:47879937-48008633(-)	ENSG00000244694.7	ENSG00000244694	PTCHD4	0.135278331567241	-0.529912891950293	1.48568182640299	0.138255331538753	0.438780549543175	Junction	DLPFC
chr15:41417314-41438320(+)	ENSG00000137815.14	ENSG00000137815	RTF1	0.0578104922782234	2.38501115977905	1.48564735819772	0.13826444960385	0.438780549543175	Junction	DLPFC
chr5:168669992-168671197(-)	ENSG00000184347.14	ENSG00000184347	SLIT3	0.125091032163053	-0.0653018494503733	1.48564226650564	0.138265796576784	0.438780549543175	Junction	DLPFC
chr8:43083181-43084709(+)	ENSG00000168522.12	ENSG00000168522	FNTA	-0.0675754816387079	2.88291332000267	-1.48559647469028	0.138277910950221	0.438780549543175	Junction	DLPFC
chr19:40513555-40515310(+)	ENSG00000160460.15	ENSG00000160460	SPTBN4	0.0872795378565955	0.926560926382474	1.48558940910982	0.138279780245616	0.438780549543175	Junction	DLPFC
chr12:108531281-108532221(-)	ENSG00000075856.11	ENSG00000075856	SART3	0.0534848644876139	1.92808931210072	1.48557997372917	0.138282276534368	0.438780549543175	Junction	DLPFC
chr3:58409002-58409531(+)	ENSG00000168297.15	ENSG00000168297	PXK	-0.107590417939464	4.02559945338631	-1.48555307683609	0.138289392751517	0.438780549543175	Junction	DLPFC
chrX:134789637-134793814(-)	ENSG00000156504.16	ENSG00000156504	FAM122B	-0.10957841269014	-0.356007890518325	-1.48553882680238	0.138293163054011	0.438780549543175	Junction	DLPFC
chr17:33088991-33111916(-)	ENSG00000108684.14	ENSG00000108684	ASIC2	0.0624331903316796	1.81293476683731	1.48553732746367	0.138293559756676	0.438780549543175	Junction	DLPFC
chr3:38009159-38009271(-)	ENSG00000187091.13	ENSG00000187091	PLCD1	-0.0894170581813372	0.620825705368827	-1.48553611398967	0.13829388082445	0.438780549543175	Junction	DLPFC
chrX:20234815-20240568(-)	ENSG00000177189.12	ENSG00000177189	RPS6KA3	0.0867336558414415	1.29235986222962	1.48553486232532	0.138294211997443	0.438780549543175	Junction	DLPFC
chr20:58989989-58990909(+)	ENSG00000101158.13	ENSG00000101158	NELFCD	-0.0943020615842817	0.631321250198942	-1.4855278253439	0.138296073896364	0.438780549543175	Junction	DLPFC
chr10:50308149-50311261(-)	ENSG00000198964.13	ENSG00000198964	SGMS1	-0.0950044564375466	0.898930992315431	-1.48552083289507	0.138297924031724	0.438780549543175	Junction	DLPFC
chr16:14924153-14924504(+)	ENSG00000183458.13	ENSG00000183458	RP11-958N24.1	0.0816561170780379	2.27998517312577	1.48551823676265	0.138298610948508	0.438780549543175	Junction	DLPFC
chr11:108284474-108287599(+)	ENSG00000149311.17	ENSG00000149311	ATM	-0.0666624120723393	1.760749821915	-1.48551358123961	0.138299842770918	0.438780549543175	Junction	DLPFC
chr7:103749505-103753181(-)	ENSG00000189056.13	ENSG00000189056	RELN	0.126261562243249	1.84264114586722	1.48550667237949	0.138301670827938	0.438780549543175	Junction	DLPFC
chr12:56604292-56604584(-)	ENSG00000076108.11	ENSG00000076108	BAZ2A	-0.0754784214891205	0.919988199799718	-1.48550583193127	0.138301893208483	0.438780549543175	Junction	DLPFC
chr1:155910507-155910655(-)	ENSG00000143622.10	ENSG00000143622	RIT1	-0.0737104343163292	0.809002853678283	-1.48550444181855	0.13830226102952	0.438780549543175	Junction	DLPFC
chr17:7902728-7902936(+)	ENSG00000170004.16	ENSG00000170004	CHD3	0.0644841061349893	3.29097259570426	1.48548663399675	0.138306973010393	0.43878591232044	Junction	DLPFC
chr4:37434021-37438800(+)	ENSG00000174145.7	ENSG00000174145	NWD2	0.128646574645364	0.795293966173511	1.48547070669084	0.138311187508705	0.438789696609116	Junction	DLPFC
chr17:67018273-67024859(+)	ENSG00000075461.5	ENSG00000075461	CACNG4	-0.0999356986437082	0.0401160147879632	-1.485452552525	0.138315991373961	0.438793078682474	Junction	DLPFC
chr16:3663563-3664273(-)	ENSG00000126602.10	ENSG00000126602	TRAP1	0.0423485700553613	2.81865167962638	1.48544383966582	0.138318296973365	0.438793078682474	Junction	DLPFC
chr2:55672047-55672892(-)	ENSG00000138035.14	ENSG00000138035	PNPT1	-0.0740957355871095	1.86827564792709	-1.4854132868414	0.138326382105884	0.438800211851404	Junction	DLPFC
chr18:50276999-50277089(-)	ENSG00000141644.17	ENSG00000141644	MBD1	0.0486189966745606	2.35382921368375	1.48541250495465	0.138326589019803	0.438800211851404	Junction	DLPFC
chr12:6981633-6981810(-)	ENSG00000111684.10	ENSG00000111684	LPCAT3	-0.114427385572214	-0.51726494066019	-1.48536393379209	0.1383394430766	0.438831401260987	Junction	DLPFC
chr1:213129890-213167857(+)	ENSG00000136643.11	ENSG00000136643	RPS6KC1	0.0409821888070441	3.3902443592514	1.4853362635616	0.138346766244655	0.43883167909601	Junction	DLPFC
chr22:43833735-43862213(-)	ENSG00000130540.13	ENSG00000130540	SULT4A1	0.13998521286745	-0.398776368900035	1.48532017970088	0.138351023116656	0.43883167909601	Junction	DLPFC
chr9:138059738-138073487(+)	ENSG00000148408.12	ENSG00000148408	CACNA1B	0.0935288105768664	1.43102614964715	1.48530519666667	0.138354988727062	0.43883167909601	Junction	DLPFC
chr16:88714738-88714859(+)	ENSG00000174177.12	ENSG00000174177	CTU2	0.103075609562713	-0.238818091504898	1.48529492117796	0.138357708426301	0.43883167909601	Junction	DLPFC
chr11:66264220-66264344(+)	ENSG00000174996.11	ENSG00000174996	KLC2	0.0703632321915922	3.56037961043648	1.48526968995693	0.138364386759361	0.43883167909601	Junction	DLPFC
chr3:52394662-52394914(+)	ENSG00000114841.17	ENSG00000114841	DNAH1	0.139216718111208	-0.822408189505359	1.48526316083791	0.138366114961747	0.43883167909601	Junction	DLPFC
chr1:154951922-154953670(-)	ENSG00000163346.16	ENSG00000163346	PBXIP1	-0.0756494523786543	3.18747152720651	-1.48526131124262	0.138366604536959	0.43883167909601	Junction	DLPFC
chr16:23495779-23510320(-)	ENSG00000103365.15	ENSG00000103365	GGA2	0.10349844947676	-0.147052382824339	1.48525266585596	0.138368892929391	0.43883167909601	Junction	DLPFC
chrX:100820475-100821526(+)	ENSG00000101811.13	ENSG00000101811	CSTF2	0.0648786897206556	1.51804794921322	1.48524990847074	0.13836962280221	0.43883167909601	Junction	DLPFC
chr2:148997341-148998399(+)	ENSG00000168280.16	ENSG00000168280	KIF5C	0.0408936322119155	5.65893763320923	1.4852494267362	0.138369750316417	0.43883167909601	Junction	DLPFC
chr17:61919514-61921724(-)	ENSG00000108506.11	ENSG00000108506	INTS2	-0.0785805366704541	1.29505326504364	-1.48522872940033	0.138375228947314	0.438839470098829	Junction	DLPFC
chr11:67417678-67418430(+)	ENSG00000172508.10	ENSG00000172508	CARNS1	-0.216662847610186	0.649331289315723	-1.48517287619795	0.138390014251999	0.438868043582226	Junction	DLPFC
chr2:182775421-182777120(+)	ENSG00000077232.16	ENSG00000077232	DNAJC10	0.0481793562241185	3.16008917474401	1.48517186028268	0.138390283193588	0.438868043582226	Junction	DLPFC
chr2:191341566-191346235(+)	ENSG00000128641.18	ENSG00000128641	MYO1B	0.0809282216656998	1.73642298598443	1.48513220461377	0.138400781489988	0.438891751469407	Junction	DLPFC
chr6:4952410-4953897(+)	ENSG00000153046.17	ENSG00000153046	CDYL	-0.0785542566172491	0.466740268376626	-1.48509751968942	0.138409964354883	0.438905662398244	Junction	DLPFC
chr19:5215596-5216719(-)	ENSG00000105426.15	ENSG00000105426	PTPRS	-0.0842493996962041	1.50927689138391	-1.48509280302367	0.138411213132792	0.438905662398244	Junction	DLPFC
chr1:243225322-243254350(-)	ENSG00000143702.15	ENSG00000143702	CEP170	0.178164520127842	-0.933548883312328	1.4850735410823	0.138416312988277	0.438910318779996	Junction	DLPFC
chr19:53447284-53449511(+)	ENSG00000160336.14	ENSG00000160336	ZNF761	-0.0946622145275733	0.528493293194412	-1.48506442530975	0.138418726561135	0.438910318779996	Junction	DLPFC
chr7:139137940-139139889(+)	ENSG00000105948.13	ENSG00000105948	TTC26	0.103430354644308	0.146532598090067	1.48503497430419	0.138426524493348	0.438914203568644	Junction	DLPFC
chr12:121253473-121255549(-)	ENSG00000110931.18	ENSG00000110931	CAMKK2	0.0756249952343795	4.7244944522461	1.48502867295873	0.138428192985268	0.438914203568644	Junction	DLPFC
chr1:6130329-6131630(-)	ENSG00000116254.17	ENSG00000116254	CHD5	0.10484973865283	2.60534424092407	1.48502555224553	0.138429019304201	0.438914203568644	Junction	DLPFC
chr7:43442630-43444217(+)	ENSG00000002746.14	ENSG00000002746	HECW1	0.0930361388600767	2.5739061109915	1.48496081714705	0.138446161066401	0.438958970154944	Junction	DLPFC
chr15:80120499-80121711(+)	ENSG00000086666.18	ENSG00000086666	ZFAND6	-0.0474838320621889	2.98200474536824	-1.48494788820329	0.138449584829112	0.438960241291123	Junction	DLPFC
chr4:2984609-2988726(+)	ENSG00000125388.19	ENSG00000125388	GRK4	0.114144007036414	0.540351645393328	1.48492218369413	0.138456391932422	0.438972239161495	Junction	DLPFC
chr2:50055045-50091322(-)	ENSG00000179915.22	ENSG00000179915	NRXN1	0.0590989902775043	2.74828068449032	1.48488918782816	0.138465130322367	0.438990359466239	Junction	DLPFC
chr8:28701660-28713456(+)	ENSG00000012232.8	ENSG00000012232	EXTL3	0.0714240982078495	1.04066634699852	1.48485230521353	0.138474898556176	0.439000851977422	Junction	DLPFC
chr3:129506550-129507667(+)	ENSG00000163913.11	ENSG00000163913	IFT122	0.082487797709691	0.685306407054429	1.48485046289025	0.13847538650315	0.439000851977422	Junction	DLPFC
chr14:52778459-52780678(-)	ENSG00000100522.8	ENSG00000100522	GNPNAT1	0.0743470997333478	1.27247912726781	1.48484244823855	0.138477509232428	0.439000851977422	Junction	DLPFC
chr11:94467894-94470470(-)	ENSG00000020922.12	ENSG00000020922	MRE11A	-0.0791509709845938	0.602802329346672	-1.48481038361622	0.13848600199464	0.439018191404146	Junction	DLPFC
chr11:108142551-108143982(+)	ENSG00000075239.13	ENSG00000075239	ACAT1	-0.0516438474121011	3.0443758693309	-1.48477894091915	0.138494330422608	0.439029037174743	Junction	DLPFC
chr1:181738427-181739146(+)	ENSG00000198216.10	ENSG00000198216	CACNA1E	0.084813512485474	2.58030041983939	1.48477463916666	0.138495469885395	0.439029037174743	Junction	DLPFC
chr1:155051466-155052670(+)	ENSG00000143537.13	ENSG00000143537	ADAM15	-0.136311790731741	-0.832590122814395	-1.48473368855737	0.13850631738483	0.439053839177489	Junction	DLPFC
chr1:51394448-51399031(-)	ENSG00000085832.16	ENSG00000085832	EPS15	0.0373169948862684	4.84451303418661	1.48470023579158	0.138515179251366	0.439066996811186	Junction	DLPFC
chr12:111931828-111932585(-)	ENSG00000198270.12	ENSG00000198270	TMEM116	-0.125240311325327	-0.828738860007358	-1.48468709402225	0.138518660715987	0.439066996811186	Junction	DLPFC
chr10:77811235-77811923(-)	ENSG00000151208.16	ENSG00000151208	DLG5	-0.0822213387743297	0.782925162875238	-1.48468377902935	0.138519538921253	0.439066996811186	Junction	DLPFC
chr10:119842596-119843253(-)	ENSG00000197771.12	ENSG00000197771	MCMBP	-0.0907632204418844	0.641280452553693	-1.48463044710391	0.138533668164367	0.43909465907405	Junction	DLPFC
chr14:100361922-100376259(-)	ENSG00000140105.17	ENSG00000140105	WARS	0.128266886005439	-0.0019427977548372	1.48462801120788	0.138534313533665	0.43909465907405	Junction	DLPFC
chr15:62652135-62653161(+)	ENSG00000171914.15	ENSG00000171914	TLN2	0.066706262786745	3.61087926750955	1.48459585311799	0.138542833755685	0.439102005339645	Junction	DLPFC
chr16:11776359-11776451(-)	ENSG00000122299.11	ENSG00000122299	ZC3H7A	-0.052643756789937	1.57530853255739	-1.48457990079958	0.138547060441186	0.439102005339645	Junction	DLPFC
chr5:178131377-178138107(+)	ENSG00000145916.18	ENSG00000145916	RMND5B	0.0871349019373478	0.815693164519913	1.48457814670961	0.138547525206466	0.439102005339645	Junction	DLPFC
chr15:25174871-25175238(+)	ENSG00000224078.12	ENSG00000224078	SNHG14	0.140445255434704	1.92057630135072	1.4845642860843	0.138551197772836	0.439102005339645	Junction	DLPFC
chr10:12117756-12118748(+)	ENSG00000181192.11	ENSG00000181192	DHTKD1	-0.0631021263822893	1.47805111051444	-1.48456220038587	0.138551750414302	0.439102005339645	Junction	DLPFC
chr3:56773817-56801702(-)	ENSG00000163947.11	ENSG00000163947	ARHGEF3	0.066795474459208	2.11093571922497	1.48453053472303	0.138560140982654	0.439119013392444	Junction	DLPFC
chr17:41855322-41864825(-)	ENSG00000178502.5	ENSG00000178502	KLHL11	0.0771081865460281	1.49735779532208	1.48444936784331	0.138581649867606	0.439177593816824	Junction	DLPFC
chr10:95611443-95613741(-)	ENSG00000059573.8	ENSG00000059573	ALDH18A1	0.0596428550975614	1.69729307937693	1.48443776988753	0.138584723488468	0.43917774996518	Junction	DLPFC
chr5:142012042-142012994(-)	ENSG00000113552.15	ENSG00000113552	GNPDA1	0.0825362141056012	0.943252329838581	1.48440735495643	0.138592784122069	0.439185862399379	Junction	DLPFC
chr5:112792530-112792883(+)	ENSG00000134982.16	ENSG00000134982	APC	0.148445431593204	-0.921689645512022	1.48440392817246	0.138593692318815	0.439185862399379	Junction	DLPFC
chr10:86364097-86366313(-)	ENSG00000182771.18	ENSG00000182771	GRID1	-0.0588310220735341	2.11491500366116	-1.48439125355709	0.138597051498045	0.439185862399379	Junction	DLPFC
chr2:211657995-211665322(-)	ENSG00000178568.14	ENSG00000178568	ERBB4	0.106066369912362	2.08709706460794	1.48438246409145	0.138599381025083	0.439185862399379	Junction	DLPFC
chr6:44227343-44229389(+)	ENSG00000112759.16	ENSG00000112759	SLC29A1	0.0739350294540095	1.827583574637	1.48434924915382	0.138608184461202	0.439204174267892	Junction	DLPFC
chr6:147316408-147324958(+)	ENSG00000164506.14	ENSG00000164506	STXBP5	0.0528271309157283	3.85818281167592	1.4843009478431	0.138620987229256	0.439209124371444	Junction	DLPFC
chr5:154941139-154941216(+)	ENSG00000082515.17	ENSG00000082515	MRPL22	0.0869793441405372	0.815169777224989	1.48428625493893	0.138624881918783	0.439209124371444	Junction	DLPFC
chr9:113194170-113196931(-)	ENSG00000119321.8	ENSG00000119321	FKBP15	-0.0817540232962516	1.20000393759525	-1.48427743466927	0.138627219973187	0.439209124371444	Junction	DLPFC
chr22:35745996-35746472(-)	ENSG00000100320.22	ENSG00000100320	RBFOX2	0.0738709143475254	2.75526424345667	1.48427600006942	0.138627600256111	0.439209124371444	Junction	DLPFC
chr2:27221348-27222193(+)	ENSG00000084774.13	ENSG00000084774	CAD	0.0904100506676435	-0.180664469570824	1.48427385202234	0.138628169660736	0.439209124371444	Junction	DLPFC
chr8:17311637-17313291(-)	ENSG00000003987.13	ENSG00000003987	MTMR7	0.0563276722202642	2.53983452855683	1.48425986155076	0.138631878301192	0.439209124371444	Junction	DLPFC
chr16:68290541-68291208(+)	ENSG00000103064.13	ENSG00000103064	SLC7A6	0.114355769798095	-0.403190812207775	1.48425754503688	0.138632492377758	0.439209124371444	Junction	DLPFC
chr4:876610-877089(-)	ENSG00000178950.16	ENSG00000178950	GAK	-0.0534315182969608	2.001353096321	-1.484252072136	0.138633943178271	0.439209124371444	Junction	DLPFC
chr2:141247355-141254521(-)	ENSG00000168702.17	ENSG00000168702	LRP1B	-0.048781477468931	3.52455996692495	-1.48422331570254	0.138641566357565	0.439223693021956	Junction	DLPFC
chr12:20699706-20701317(+)	ENSG00000139155.8	ENSG00000139155	SLCO1C1	0.116791277884992	1.33803091096324	1.48417072069045	0.138655509857618	0.439258283704877	Junction	DLPFC
chr11:105933970-105965946(+)	ENSG00000152578.12	ENSG00000152578	GRIA4	0.116020341689913	1.07877765790319	1.4841255555377	0.138667484488267	0.439279491338597	Junction	DLPFC
chr8:144399869-144399991(-)	ENSG00000071894.15	ENSG00000071894	CPSF1	-0.0885195171147744	0.944612926461374	-1.48412265203483	0.138668254320942	0.439279491338597	Junction	DLPFC
chr16:67620818-67621441(+)	ENSG00000102974.14	ENSG00000102974	CTCF	-0.0515465895335055	1.92659782354264	-1.48408668700784	0.138677790336625	0.439300116619243	Junction	DLPFC
chr1:151346607-151346754(-)	ENSG00000143390.17	ENSG00000143390	RFX5	0.132964352387659	-0.579385473970226	1.48404059671656	0.138690011776424	0.439314378714283	Junction	DLPFC
chr12:57720519-57720783(+)	ENSG00000135506.15	ENSG00000135506	OS9	0.0369520886227493	3.63881396066542	1.48403616757827	0.138691186263889	0.439314378714283	Junction	DLPFC
chr6:35293916-35294455(+)	ENSG00000065029.14	ENSG00000065029	ZNF76	-0.101632661845162	-0.262814422062129	-1.48401649242105	0.138696403675473	0.439314378714283	Junction	DLPFC
chr10:43197100-43198003(-)	ENSG00000198915.11	ENSG00000198915	RASGEF1A	0.0618093306954061	2.08286067208665	1.48401316774643	0.138697285319808	0.439314378714283	Junction	DLPFC
chr9:97250844-97251540(+)	ENSG00000254876.5	ENSG00000254876	RP11-23J9.5	-0.0857331454225369	0.441921190801431	-1.48401104989526	0.138697846938376	0.439314378714283	Junction	DLPFC
chr19:1578539-1581091(-)	ENSG00000071655.17	ENSG00000071655	MBD3	0.0584655309714428	2.68680968230701	1.48400125532785	0.13870044431607	0.439314378714283	Junction	DLPFC
chr7:77320820-77321332(-)	ENSG00000186088.15	ENSG00000186088	GSAP	0.091477961326218	0.0129150255090155	1.48397049278171	0.138708602343294	0.439330635593246	Junction	DLPFC
chr6:147339239-147339336(+)	ENSG00000164506.14	ENSG00000164506	STXBP5	-0.14210592742245	-0.653686077352573	-1.4839534549472	0.138713120825945	0.439335364514356	Junction	DLPFC
chr8:94838619-94841490(+)	ENSG00000164941.13	ENSG00000164941	INTS8	0.0644741503068958	1.44876482426503	1.48388152625002	0.138732197778013	0.439386202140378	Junction	DLPFC
chr2:55565042-55568193(-)	ENSG00000275052.4	ENSG00000275052	PPP4R3B	0.0492595075731597	2.62056330639354	1.48386021041341	0.138737851560823	0.439394525235072	Junction	DLPFC
chr6:44252268-44253044(-)	ENSG00000096384.19	ENSG00000096384	HSP90AB1	0.360386187187495	-2.24026769486951	1.48382085434989	0.138748290776597	0.439407467765786	Junction	DLPFC
chr12:75502001-75503903(-)	ENSG00000111615.13	ENSG00000111615	KRR1	0.0571797392544235	2.81909189188217	1.48380929131081	0.138751357994045	0.439407467765786	Junction	DLPFC
chr16:2090809-2090883(-)	ENSG00000008710.18	ENSG00000008710	PKD1	0.0880571952229244	1.52871076417157	1.4837996786841	0.138753907884072	0.439407467765786	Junction	DLPFC
chr4:56491569-56495356(+)	ENSG00000174780.15	ENSG00000174780	SRP72	0.0545501880901328	3.50726264084194	1.48378754711959	0.138757126010982	0.439407467765786	Junction	DLPFC
chr17:32351913-32358502(+)	ENSG00000265794.5	ENSG00000265794	RP11-227G15.3	-0.0377719104942363	3.89054737519807	-1.48377944844189	0.138759274370532	0.439407467765786	Junction	DLPFC
chr8:134608880-134610469(-)	ENSG00000066827.15	ENSG00000066827	ZFAT	-0.0891757369608019	0.265878858274532	-1.48377635976632	0.138760093719171	0.439407467765786	Junction	DLPFC
chr11:131680556-131680627(+)				0.428459575503091	-2.32366805520048	1.48374285659092	0.138768981516942	0.439426029962083	Junction	DLPFC
chr13:98519474-98521774(-)	ENSG00000102572.14	ENSG00000102572	STK24	0.153637972652076	-0.140980816035106	1.48369680793422	0.138781198126759	0.439455132139365	Junction	DLPFC
chr10:7759991-7762456(-)	ENSG00000151657.11	ENSG00000151657	KIN	-0.0691121588518002	1.13865360862133	-1.48365839565139	0.138791389459353	0.439456680141011	Junction	DLPFC
chr2:197136663-197147026(-)	ENSG00000283224.1	ENSG00000283224	AC013264.1	-0.0843730768317163	1.18703584645959	-1.48365354701552	0.13879267591352	0.439456680141011	Junction	DLPFC
chr22:39658304-39658930(+)	ENSG00000100346.17	ENSG00000100346	CACNA1I	0.127282225826758	0.406711780407761	1.48365299167187	0.1387928232595	0.439456680141011	Junction	DLPFC
chr19:45816578-45816797(-)	ENSG00000125755.18	ENSG00000125755	SYMPK	-0.0690356531816923	1.14761652505945	-1.48364934026746	0.138793792067619	0.439456680141011	Junction	DLPFC
chr16:2097504-2097727(-)	ENSG00000008710.18	ENSG00000008710	PKD1	0.0724860004324382	2.43810882360157	1.48361245241032	0.138803579624006	0.439478087639987	Junction	DLPFC
chr11:67301824-67302118(+)	ENSG00000172932.14	ENSG00000172932	ANKRD13D	0.0781083139081771	1.47038302547	1.48358139019856	0.138811821859956	0.439480569361941	Junction	DLPFC
chr12:53046062-53046852(-)	ENSG00000257337.6	ENSG00000257337	RP11-983P16.4	-0.163056582095425	-0.635691660078843	-1.48357990046471	0.138812217164497	0.439480569361941	Junction	DLPFC
chr2:219613931-219614160(+)	ENSG00000144589.20	ENSG00000144589	STK11IP	-0.12495386031906	-0.629023727141866	-1.48357528179257	0.138813442746045	0.439480569361941	Junction	DLPFC
chr16:70235444-70241035(-)				-0.0995322075664316	0.141906139397554	-1.48355537014688	0.138818726469891	0.439487715740794	Junction	DLPFC
chr11:114247366-114250325(+)	ENSG00000109906.13	ENSG00000109906	ZBTB16	-0.0748372305590389	2.71336782857664	-1.48350151787171	0.138833017406544	0.439505702116901	Junction	DLPFC
chr20:64069822-64070259(+)	ENSG00000171703.16	ENSG00000171703	TCEA2	0.0442205855824543	3.04971388729529	1.48350040864205	0.13883331177804	0.439505702116901	Junction	DLPFC
chr9:128986876-128987588(+)	ENSG00000095319.14	ENSG00000095319	NUP188	-0.0779028765485317	0.799553805546272	-1.48349974629292	0.138833487554949	0.439505702116901	Junction	DLPFC
chr1:103015743-103017819(-)	ENSG00000060718.19	ENSG00000060718	COL11A1	0.103354866304587	-0.140180016586382	1.48341818690976	0.138855133431719	0.439560534891608	Junction	DLPFC
chr22:38222663-38224784(-)	ENSG00000198792.12	ENSG00000198792	TMEM184B	0.0921503402883915	1.78239940544447	1.48341167274982	0.138856862403644	0.439560534891608	Junction	DLPFC
chr14:100949597-100950401(+)	ENSG00000225746.9	ENSG00000225746	SNHG23	0.0598401607028766	2.94365564723975	1.48337164446401	0.138867486975969	0.439584585031356	Junction	DLPFC
chr9:104788568-104790921(-)	ENSG00000165029.15	ENSG00000165029	ABCA1	-0.103308910649683	0.303243166360625	-1.48335444445795	0.13887205250845	0.439585990061007	Junction	DLPFC
chr1:21601798-21602803(-)	ENSG00000076864.19	ENSG00000076864	RAP1GAP	0.0669185169846685	3.80829799685431	1.48334144549887	0.13887550300111	0.439585990061007	Junction	DLPFC
chr9:677010-710803(+)	ENSG00000107104.18	ENSG00000107104	KANK1	-0.104430445560342	0.884439675777304	-1.48332845736718	0.138878950685932	0.439585990061007	Junction	DLPFC
chr1:92289152-92290197(-)	ENSG00000174842.16	ENSG00000174842	GLMN	0.0682388808156006	1.72652073227448	1.48332002941832	0.138881187910812	0.439585990061007	Junction	DLPFC
chr4:145155684-145155935(-)	ENSG00000164164.15	ENSG00000164164	OTUD4	-0.102666887969881	0.0734377317074219	-1.48331053340305	0.138883708690591	0.439585990061007	Junction	DLPFC
chr3:49115118-49115227(-)	ENSG00000172046.18	ENSG00000172046	USP19	-0.0510179033390578	1.80409421928664	-1.48329770888298	0.138887113100052	0.439585990061007	Junction	DLPFC
chr2:1673813-1676926(-)	ENSG00000130508.10	ENSG00000130508	PXDN	0.127248587188174	-0.517950848839734	1.48329014535232	0.13888912095245	0.439585990061007	Junction	DLPFC
chr8:19837161-19842847(+)	ENSG00000104613.11	ENSG00000104613	INTS10	0.0393027531114102	2.56282419413209	1.48324827994403	0.138900235157623	0.439611585113532	Junction	DLPFC
chrX:53534698-53535383(-)	ENSG00000086758.15	ENSG00000086758	HUWE1	-0.0380165098097097	3.4890196553541	-1.48322278609895	0.138907003464529	0.439623424821789	Junction	DLPFC
chr4:56474392-56476670(+)	ENSG00000174780.15	ENSG00000174780	SRP72	-0.0491929285758179	2.49146939536817	-1.48320319185346	0.138912205672601	0.439629080447746	Junction	DLPFC
chr6:110180634-110193181(+)	ENSG00000168438.14	ENSG00000168438	CDC40	0.0455173028295882	3.01692192285977	1.48319324956452	0.13891484537541	0.439629080447746	Junction	DLPFC
chr11:118386613-118389724(+)	ENSG00000110344.9	ENSG00000110344	UBE4A	-0.0434497961389527	2.91979986486026	-1.48315570381109	0.138924814217605	0.43965000811068	Junction	DLPFC
chr1:226890134-226891277(+)	ENSG00000143801.16	ENSG00000143801	PSEN2	0.0902855697750623	0.822899188149866	1.48314553843644	0.138927513340138	0.43965000811068	Junction	DLPFC
chr1:154234760-154235195(+)	ENSG00000143569.18	ENSG00000143569	UBAP2L	0.0459424718645172	3.14795223018749	1.48312696846332	0.138932444166509	0.439656030927375	Junction	DLPFC
chr11:120409451-120420752(+)	ENSG00000196914.8	ENSG00000196914	ARHGEF12	0.0450983221488612	4.21079865740691	1.48310060007398	0.138939445914272	0.439668606833775	Junction	DLPFC
chr5:150231381-150238699(-)	ENSG00000070808.15	ENSG00000070808	CAMK2A	0.0949053688742112	7.36838308068814	1.48306664031071	0.138948463844609	0.439671691294955	Junction	DLPFC
chrX:78125052-78125326(+)	ENSG00000102144.13	ENSG00000102144	PGK1	0.0473760685114435	5.78431174581571	1.48305952504967	0.138950353341768	0.439671691294955	Junction	DLPFC
chr5:10227648-10235210(-)	ENSG00000150756.13	ENSG00000150756	FAM173B	0.0942559732124547	1.06546032756852	1.48305648206016	0.13895116143063	0.439671691294955	Junction	DLPFC
chr19:4343995-4345744(+)	ENSG00000008382.15	ENSG00000008382	MPND	0.0707504027471651	1.56404892695001	1.48305132237129	0.138952531633309	0.439671691294955	Junction	DLPFC
chr1:236225140-236226268(-)	ENSG00000086619.13	ENSG00000086619	ERO1B	0.0727811790533212	1.57469491134587	1.48300350674349	0.138965230008743	0.439702290288265	Junction	DLPFC
chr8:144260833-144260906(+)	ENSG00000179832.17	ENSG00000179832	MROH1	0.108311397722393	0.106190234214578	1.48296944437057	0.13897427648564	0.439720456254325	Junction	DLPFC
chr13:36989577-36993603(-)	ENSG00000120697.8	ENSG00000120697	ALG5	-0.0826448848273241	2.10094035509702	-1.48295717725562	0.138977534566683	0.439720456254325	Junction	DLPFC
chr12:132789291-132791215(-)	ENSG00000090615.13	ENSG00000090615	GOLGA3	0.0539799212641984	1.79756115833484	1.48294090033038	0.13898185772338	0.439720456254325	Junction	DLPFC
chr1:150813339-150814076(-)	ENSG00000143437.20	ENSG00000143437	ARNT	-0.0634884505669798	1.30903529757115	-1.48293628492694	0.138983083594977	0.439720456254325	Junction	DLPFC
chr9:65682858-65690966(+)	ENSG00000147996.16	ENSG00000147996	CBWD5	0.172954668535803	1.72198593782742	1.4829080659796	0.138990578854249	0.439734589375387	Junction	DLPFC
chr8:143580728-143581053(-)	ENSG00000104529.17	ENSG00000104529	EEF1D	-0.0591096392162942	3.2995928584429	-1.4828964571658	0.138993662372178	0.439734764438202	Junction	DLPFC
chr8:67064497-67074242(+)	ENSG00000104218.14	ENSG00000104218	CSPP1	0.0690646891405142	0.947117490317575	1.48281546843009	0.139015175966175	0.439779659357583	Junction	DLPFC
chr17:38551390-38551885(-)	ENSG00000277363.4	ENSG00000277363	SRCIN1	-0.0729012494461763	3.36562887567788	-1.48280986045456	0.139016665746546	0.439779659357583	Junction	DLPFC
chr15:52224982-52225074(-)	ENSG00000128833.12	ENSG00000128833	MYO5C	-0.113388244356108	0.0112758491732497	-1.48280883383438	0.139016938473502	0.439779659357583	Junction	DLPFC
chr2:54659267-54659935(+)	ENSG00000115306.15	ENSG00000115306	SPTBN1	0.0322259167681594	6.0444899149534	1.48277879707821	0.139024918076131	0.439787768423414	Junction	DLPFC
chr10:95847707-95860468(+)	ENSG00000138185.17	ENSG00000138185	ENTPD1	-0.125202262074891	-0.377465557362384	-1.48277372853674	0.139026264626196	0.439787768423414	Junction	DLPFC
chr8:66448971-66451952(+)	ENSG00000147576.15	ENSG00000147576	ADHFE1	-0.0865629343389886	1.07984136694191	-1.48276498531668	0.139028587445048	0.439787768423414	Junction	DLPFC
chr17:2377069-2377856(+)	ENSG00000141258.12	ENSG00000141258	SGSM2	0.0542143592007499	3.55504412152196	1.48274987649266	0.139032601490166	0.439790885764545	Junction	DLPFC
chr11:70332095-70333469(+)	ENSG00000131626.16	ENSG00000131626	PPFIA1	-0.0693121967560441	2.04003229949149	-1.48273221184452	0.139037294668908	0.439796151173015	Junction	DLPFC
chr9:136218809-136219029(-)	ENSG00000165661.16	ENSG00000165661	QSOX2	-0.0908250885860595	0.5375712318221	-1.48269264032346	0.139047808553699	0.439807588392855	Junction	DLPFC
chr6:39431162-39540002(-)	ENSG00000164627.17	ENSG00000164627	KIF6	-0.191221083759098	-0.850069857124525	-1.48268831305117	0.139048958317895	0.439807588392855	Junction	DLPFC
chr1:227734817-227735011(-)	ENSG00000081692.12	ENSG00000081692	JMJD4	0.116717573792846	-0.503479206074331	1.482681098596	0.139050875228226	0.439807588392855	Junction	DLPFC
chr2:73958246-73958709(+)	ENSG00000114956.19	ENSG00000114956	DGUOK	-0.0390247198244799	2.77202046818296	-1.48267098434709	0.13905356266006	0.439807588392855	Junction	DLPFC
chr11:34453927-34456010(+)	ENSG00000121691.4	ENSG00000121691	CAT	-0.0902093100448159	1.87455348531414	-1.48266160874218	0.139056053864511	0.439807588392855	Junction	DLPFC
chr19:6417088-6417738(-)	ENSG00000088247.16	ENSG00000088247	KHSRP	-0.056701225886208	3.41644592701484	-1.48263975152969	0.139061861707533	0.439810544657505	Junction	DLPFC
chr1:229518411-229518840(-)	ENSG00000135776.4	ENSG00000135776	ABCB10	0.0724959903731142	0.524486050116549	1.48263328970163	0.139063578764008	0.439810544657505	Junction	DLPFC
chr9:135097011-135097780(+)	ENSG00000130558.19	ENSG00000130558	OLFM1	0.481830230958715	-1.49298635507988	1.48261549104259	0.139068308362237	0.439810544657505	Junction	DLPFC
chr11:22376673-22377404(+)	ENSG00000091664.7	ENSG00000091664	SLC17A6	0.132698881670364	0.412708954687707	1.48260611445396	0.139070800032382	0.439810544657505	Junction	DLPFC
chr17:69185644-69187680(-)	ENSG00000154263.17	ENSG00000154263	ABCA10	0.127967141337356	-0.233534310388035	1.48259488319138	0.139073784596262	0.439810544657505	Junction	DLPFC
chr5:129105389-129106945(+)	ENSG00000066583.11	ENSG00000066583	ISOC1	-0.0661390014222451	1.36898077708068	-1.48258834963582	0.139075520827581	0.439810544657505	Junction	DLPFC
chr20:1455038-1458199(-)	ENSG00000088833.17	ENSG00000088833	NSFL1C	-0.191241547530969	-1.18677840561077	-1.48257830734844	0.139078189504267	0.439810544657505	Junction	DLPFC
chr17:28613346-28613439(-)	ENSG00000258472.8	ENSG00000258472	RP11-192H23.4	0.103497541748732	1.07759020395007	1.48252968858067	0.139091110205525	0.439840458493352	Junction	DLPFC
chr19:40682969-40684416(-)	ENSG00000105245.9	ENSG00000105245	NUMBL	0.0852649947942065	1.84165329853056	1.48251991849712	0.139093706770227	0.439840458493352	Junction	DLPFC
chr17:56845810-56847921(+)	ENSG00000153933.9	ENSG00000153933	DGKE	0.0571342419577182	2.617977380591	1.48249343980364	0.139100744118645	0.439846519369395	Junction	DLPFC
chr1:18875504-18876314(-)	ENSG00000255275.3	ENSG00000255275	RP13-279N23.2	-0.075125729002123	1.90399817907882	-1.4824899134606	0.139101681349733	0.439846519369395	Junction	DLPFC
chr6:125253756-125257097(+)	ENSG00000111907.20	ENSG00000111907	TPD52L1	-0.0972929684212491	1.61099218551534	-1.48245963431564	0.139109729138727	0.439862388832904	Junction	DLPFC
chr6:25556851-25580923(+)	ENSG00000079691.17	ENSG00000079691	LRRC16A	0.0810914722314049	1.51206159218059	1.48240887083301	0.139123222196622	0.439895143258951	Junction	DLPFC
chr6:26597224-26597913(+)	ENSG00000146109.4	ENSG00000146109	ABT1	-0.0758173376410975	0.735783233050613	-1.48239786937136	0.13912614654547	0.439895143258951	Junction	DLPFC
chr5:115212584-115216864(-)	ENSG00000164219.9	ENSG00000164219	PGGT1B	-0.0797963431275051	1.09564379909654	-1.48236497532594	0.139134890545691	0.439913211890392	Junction	DLPFC
chr1:46131957-46132783(-)	ENSG00000117461.14	ENSG00000117461	PIK3R3	0.118474202691519	-0.322282237280662	1.48229190890626	0.139154314815047	0.439965047607225	Junction	DLPFC
chrX:15803797-15804110(+)	ENSG00000169249.12	ENSG00000169249	ZRSR2	-0.0870180201144523	0.946433594844938	-1.4822704082586	0.139160031032524	0.439971121586795	Junction	DLPFC
chr11:72004342-72004639(-)	ENSG00000137497.17	ENSG00000137497	NUMA1	-0.0648127777722917	3.06533703580629	-1.48226189083347	0.139162295547282	0.439971121586795	Junction	DLPFC
chr19:55231983-55232074(-)	ENSG00000105063.18	ENSG00000105063	PPP6R1	0.0752981426111018	2.68556747142057	1.48220762493724	0.139176723806974	0.439996438364319	Junction	DLPFC
chr1:203862223-203863662(+)	ENSG00000182004.12	ENSG00000182004	SNRPE	0.0563263626188885	2.91870860127838	1.48219760801217	0.139179387241441	0.439996438364319	Junction	DLPFC
chr1:166841089-166848937(+)	ENSG00000143157.11	ENSG00000143157	POGK	-0.139295350876099	-0.463936675215198	-1.4821975857146	0.139179393170263	0.439996438364319	Junction	DLPFC
chr1:46406369-46408458(+)	ENSG00000117480.15	ENSG00000117480	FAAH	-0.0689053142920336	1.89495064733453	-1.48217511804686	0.139185367318822	0.440005745724076	Junction	DLPFC
chr13:97343217-97346803(+)	ENSG00000139793.18	ENSG00000139793	MBNL2	-0.0482866517969315	4.50711422579045	-1.48213735624425	0.139195408621596	0.440027909865387	Junction	DLPFC
chr1:237730357-237732045(+)	ENSG00000198626.15	ENSG00000198626	RYR2	0.071654521260124	3.31997850012332	1.48212559486213	0.139198536224372	0.440028217760976	Junction	DLPFC
chr1:119938011-119940554(-)	ENSG00000134250.18	ENSG00000134250	NOTCH2	-0.0829744774815149	1.22232459573626	-1.48210381663993	0.139204327662384	0.440036811662364	Junction	DLPFC
chr5:43575936-43583466(-)	ENSG00000248092.7	ENSG00000248092	NNT-AS1	0.0963689196406869	-0.173449017526581	1.48209258196961	0.139207315348089	0.440036811662364	Junction	DLPFC
chr16:50319267-50319886(-)	ENSG00000166164.15	ENSG00000166164	BRD7	-0.0570584566244458	2.74441627059464	-1.48206054933893	0.139215834199854	0.440052982264947	Junction	DLPFC
chr2:231711420-231711889(+)	ENSG00000187514.15	ENSG00000187514	PTMA	-0.0760334053548709	6.40951307040755	-1.48204873109157	0.139218977281011	0.440052982264947	Junction	DLPFC
chr17:4893068-4893285(+)	ENSG00000141503.15	ENSG00000141503	MINK1	0.0917863974987234	2.02188860996739	1.48203916248546	0.139221522106795	0.440052982264947	Junction	DLPFC
chr17:37244735-37245079(-)	ENSG00000278540.4	ENSG00000278540	ACACA	0.0439212710686539	2.82934606704101	1.48200092093666	0.139231693025582	0.440065584830257	Junction	DLPFC
chr11:119274954-119275996(+)	ENSG00000110395.6	ENSG00000110395	CBL	-0.0803169895480627	1.75665980866918	-1.48199458403636	0.13923337847563	0.440065584830257	Junction	DLPFC
chr15:25087750-25088891(+)				-0.357688417047508	-2.02701340342445	-1.48198998907941	0.139234600624087	0.440065584830257	Junction	DLPFC
chr15:55830000-55830513(-)	ENSG00000069869.15	ENSG00000069869	NEDD4	-0.120489962963902	-0.683089126249042	-1.48196277351865	0.139241839481244	0.440078885614185	Junction	DLPFC
chr2:95916172-95917854(-)	ENSG00000174501.14	ENSG00000174501	ANKRD36C	-0.0969463026657407	1.33379040072997	-1.48194502724168	0.139246559833352	0.440084226165808	Junction	DLPFC
chr15:22914883-22916476(-)	ENSG00000273749.4	ENSG00000273749	CYFIP1	-0.0554918346946211	2.19715664498565	-1.48189316696724	0.139260354914978	0.440118246248446	Junction	DLPFC
chr14:76808149-76809058(-)	ENSG00000013523.9	ENSG00000013523	ANGEL1	0.063008898605647	1.23748411713683	1.48185722259368	0.139269916910645	0.440134864164778	Junction	DLPFC
chr8:92954565-92966006(-)	ENSG00000205133.11	ENSG00000205133	TRIQK	-0.0540148242385319	2.02038020126952	-1.48182707111912	0.139277938258981	0.440134864164778	Junction	DLPFC
chr15:65761439-65792009(-)	ENSG00000174485.15	ENSG00000174485	DENND4A	0.08254120404267	0.543520667838465	1.48182274277968	0.139279089778198	0.440134864164778	Junction	DLPFC
chr22:38126450-38128268(-)	ENSG00000184381.18	ENSG00000184381	PLA2G6	-0.135512658604945	-0.551233085718565	-1.48181649444595	0.139280752109134	0.440134864164778	Junction	DLPFC
chr7:100613707-100614866(+)	ENSG00000106330.11	ENSG00000106330	MOSPD3	-0.126139978870279	-0.313188520353135	-1.48181643552844	0.13928076778385	0.440134864164778	Junction	DLPFC
chr22:19392215-19394341(-)	ENSG00000100084.14	ENSG00000100084	HIRA	0.0521663996489293	1.94161495506419	1.48178635101283	0.139288771800478	0.440143751300162	Junction	DLPFC
chr12:51914582-51915220(+)				-0.146213715143206	-0.598605515234186	-1.48178307983837	0.139289642121276	0.440143751300162	Junction	DLPFC
chr22:17896982-17899447(-)	ENSG00000243156.7	ENSG00000243156	MICAL3	-0.0529494264401626	2.65892579443075	-1.48175964158159	0.139295878170417	0.440144444393814	Junction	DLPFC
chr3:52388938-52389460(+)	ENSG00000114841.17	ENSG00000114841	DNAH1	-0.139318471405382	-0.954487054048772	-1.48175947131953	0.139295923471611	0.440144444393814	Junction	DLPFC
chr1:198734426-198735126(+)	ENSG00000081237.18	ENSG00000081237	PTPRC	-0.164686377439397	-0.145054097323361	-1.48174585188175	0.139299547197958	0.440146317220163	Junction	DLPFC
chr9:6254554-6255967(+)	ENSG00000137033.11	ENSG00000137033	IL33	0.113564277787502	1.27967528205927	1.48173093867673	0.139303515240793	0.44014927788195	Junction	DLPFC
chr15:28233797-28234069(-)	ENSG00000128731.15	ENSG00000128731	HERC2	-0.0605667498056502	2.48904313493872	-1.48168856684063	0.139314789837511	0.440169951795242	Junction	DLPFC
chr1:26234311-26239761(+)	ENSG00000130695.13	ENSG00000130695	CEP85	-0.0964489270140717	0.775168320798339	-1.48168356532884	0.139316120721564	0.440169951795242	Junction	DLPFC
chr4:113311400-113317721(+)	ENSG00000145362.17	ENSG00000145362	ANK2	-0.194450688997915	0.104455098160572	-1.48166289634779	0.139321620766303	0.440177752011618	Junction	DLPFC
chr15:71900007-71901190(-)	ENSG00000066933.15	ENSG00000066933	MYO9A	0.0643257835485978	1.51935492465516	1.48164432818877	0.139326561922511	0.440183786154419	Junction	DLPFC
chr5:31466282-31467938(-)	ENSG00000113360.16	ENSG00000113360	DROSHA	-0.0565394928377331	1.89838656521795	-1.48161944254924	0.139333184430283	0.440188468324523	Junction	DLPFC
chrY:57209355-57209531(+)	ENSG00000182484.15_PAR_Y	ENSG00000182484	WASH6P	-0.287358168587003	-1.34055239094765	-1.48161597759094	0.139334106536124	0.440188468324523	Junction	DLPFC
chr3:53723660-53723791(+)	ENSG00000157388.14	ENSG00000157388	CACNA1D	0.0682667039356139	1.75973380005023	1.48159284103069	0.139340263832848	0.440198343824201	Junction	DLPFC
chr11:111755095-111755294(-)	ENSG00000137713.15	ENSG00000137713	PPP2R1B	-0.0765751472492122	1.66438930486886	-1.48152923601838	0.13935719201972	0.440242245131324	Junction	DLPFC
chr21:46427796-46428394(+)	ENSG00000160299.16	ENSG00000160299	PCNT	0.0707220610659542	1.1105334668881	1.48149948110058	0.13936511170261	0.44025362553583	Junction	DLPFC
chr11:251627-251819(+)	ENSG00000185627.17	ENSG00000185627	PSMD13	0.0406202889742607	3.17758362790324	1.48149292042818	0.13936685796312	0.44025362553583	Junction	DLPFC
chr12:81339335-81341077(-)	ENSG00000139220.16	ENSG00000139220	PPFIA2	0.0420095738399267	4.35383688866424	1.48146995066541	0.139372971980363	0.440263362043863	Junction	DLPFC
chr9:133108407-133108672(-)	ENSG00000160271.14	ENSG00000160271	RALGDS	-0.0723448427523811	3.25904912460404	-1.48142842278666	0.139384026263292	0.440286710203476	Junction	DLPFC
chr2:195738128-195740765(-)	ENSG00000118997.13	ENSG00000118997	DNAH7	0.148980841234567	-0.479916609802184	1.48141940341599	0.139386427214141	0.440286710203476	Junction	DLPFC
chr15:72570308-72572107(+)	ENSG00000166233.13	ENSG00000166233	ARIH1	-0.0314298335303718	3.50907275772665	-1.48138978765358	0.139394311136486	0.44030203592051	Junction	DLPFC
chr8:120445589-120446432(+)	ENSG00000172167.7	ENSG00000172167	MTBP	0.102005984971105	-0.0622941491922248	1.48136947473393	0.139399718776565	0.440309539357467	Junction	DLPFC
chr2:216633966-216660556(+)	ENSG00000115457.9	ENSG00000115457	IGFBP2	0.108033440094664	0.435178350198902	1.48130831954234	0.139416000293931	0.440345736505326	Junction	DLPFC
chr21:37421867-37472683(+)	ENSG00000157540.19	ENSG00000157540	DYRK1A	-0.171712006672337	-0.648754163855605	-1.48130365056373	0.139417243389541	0.440345736505326	Junction	DLPFC
chr8:21999306-21999535(+)	ENSG00000130227.16	ENSG00000130227	XPO7	-0.0490846575440785	3.1058022131117	-1.48128329842516	0.139422662159568	0.440349325340301	Junction	DLPFC
chr15:82662923-82663126(-)	ENSG00000103723.12	ENSG00000103723	AP3B2	0.091348146961859	2.0617939130683	1.48127600385556	0.139424604383067	0.440349325340301	Junction	DLPFC
chr3:142785041-142791018(+)	ENSG00000144935.14	ENSG00000144935	TRPC1	0.0679370435989746	1.78844247353393	1.48126211869238	0.13942830144997	0.440349325340301	Junction	DLPFC
chr14:100960220-100961026(+)	ENSG00000225746.9	ENSG00000225746	SNHG23	0.217467803003008	0.114668929733657	1.48125382670975	0.13943050931141	0.440349325340301	Junction	DLPFC
chr7:7606072-7606995(+)	ENSG00000164654.15	ENSG00000164654	MIOS	0.0666296678787474	1.1969772040178	1.48123620797983	0.139435200645211	0.440354564417773	Junction	DLPFC
chrX:71609118-71610680(+)	ENSG00000147174.11	ENSG00000147174	ACRC	0.139807672845186	-0.462230069668557	1.4812030748701	0.139444023318662	0.44036360142463	Junction	DLPFC
chrX:107069403-107112503(-)	ENSG00000089682.16	ENSG00000089682	RBM41	0.137420488285364	-0.856144126928923	1.48120268483388	0.139444127179947	0.44036360142463	Junction	DLPFC
chr3:52259267-52259716(-)	ENSG00000164091.11	ENSG00000164091	WDR82	0.0453897663250541	3.63198238398194	1.48118135855062	0.139449806167112	0.440371958784601	Junction	DLPFC
chr19:47755823-47756527(+)	ENSG00000105373.18	ENSG00000105373	GLTSCR2	-0.0521224333150494	2.89074705576403	-1.48115105371743	0.139457876364596	0.440378415370577	Junction	DLPFC
chr7:135585008-135587574(+)	ENSG00000155561.14	ENSG00000155561	NUP205	-0.0574315050543694	1.60980193752306	-1.48114378932779	0.139459810930093	0.440378415370577	Junction	DLPFC
chr17:49622877-49668026(-)	ENSG00000121067.17	ENSG00000121067	SPOP	0.0828475824594698	1.07045338441367	1.48113951741795	0.139460948583792	0.440378415370577	Junction	DLPFC
chr12:38776302-38829378(-)	ENSG00000139117.13	ENSG00000139117	CPNE8	0.0679129155543426	2.38084952880596	1.48112561480644	0.139464651042451	0.440380530496619	Junction	DLPFC
chr7:40046026-40047820(+)	ENSG00000065883.14	ENSG00000065883	CDK13	0.0487389606749315	2.28270550477619	1.48110523797149	0.139470077814088	0.44038469103426	Junction	DLPFC
chr4:23186099-23330879(+)				0.239999020139117	-1.15654024433289	1.48109554975515	0.139472658043277	0.44038469103426	Junction	DLPFC
chr2:152671382-152672458(-)	ENSG00000196504.15	ENSG00000196504	PRPF40A	-0.0518459170532319	2.86768222411746	-1.48107405568486	0.139478382616513	0.44038469103426	Junction	DLPFC
chr7:154962459-154963670(-)	ENSG00000157212.18	ENSG00000157212	PAXIP1	-0.112295500453154	-0.0905174479763377	-1.48106750771642	0.139480126590555	0.44038469103426	Junction	DLPFC
chr11:67467591-67468027(-)	ENSG00000172663.8	ENSG00000172663	TMEM134	-0.118149908113286	-0.554703043157407	-1.48105236152281	0.139484160664894	0.44038469103426	Junction	DLPFC
chrX:37793811-37795950(+)	ENSG00000165168.7	ENSG00000165168	CYBB	-0.165106249534975	0.167662548957021	-1.4810523467172	0.139484164608301	0.44038469103426	Junction	DLPFC
chr2:175080766-175093060(-)	ENSG00000115966.16	ENSG00000115966	ATF2	0.0404809190343072	3.48339727648513	1.4810068129614	0.139496292723845	0.44041340692685	Junction	DLPFC
chr12:30634287-30636981(-)	ENSG00000133704.9	ENSG00000133704	IPO8	0.0530295094348444	2.53736978452605	1.48088447750619	0.139528881345977	0.440506717448795	Junction	DLPFC
chr6:70188246-70190314(+)	ENSG00000082293.12	ENSG00000082293	COL19A1	0.118590461946374	-0.248516360500418	1.48084517705689	0.139539351738783	0.440530195956162	Junction	DLPFC
chr1:203007575-203007773(+)	ENSG00000163444.11	ENSG00000163444	TMEM183A	0.0649967320559215	2.27273366125536	1.48082961348764	0.139543498339752	0.440533709463645	Junction	DLPFC
chr1:11240548-11241552(-)	ENSG00000198793.12	ENSG00000198793	MTOR	-0.0555026366000905	2.18372371355042	-1.48080882876046	0.139549036162099	0.440541614757778	Junction	DLPFC
chr15:90798338-90803520(+)	ENSG00000197299.10	ENSG00000197299	BLM	0.108751014301061	-0.452766367582455	1.48078476593867	0.139555447602633	0.440552277568886	Junction	DLPFC
chr19:56414086-56414344(+)	ENSG00000198440.9	ENSG00000198440	ZNF583	0.0637785455616016	1.43862931153756	1.48074506364498	0.1395660266143	0.440576095927676	Junction	DLPFC
chr2:70031932-70032132(-)	ENSG00000179818.13	ENSG00000179818	PCBP1-AS1	-0.121155814891444	-0.38548566050288	-1.4806913040649	0.139580352296647	0.440602852602698	Junction	DLPFC
chr12:26925852-26928204(-)	ENSG00000064102.14	ENSG00000064102	ASUN	-0.0903151050327752	0.601975049414861	-1.48069048360641	0.139580570938628	0.440602852602698	Junction	DLPFC
chr8:140532153-140532415(-)	ENSG00000123908.11	ENSG00000123908	AGO2	-0.0823182015607378	1.65467317950385	-1.48064556173072	0.139592542463698	0.440608223428616	Junction	DLPFC
chr15:80906839-80909096(+)	ENSG00000103888.15	ENSG00000103888	CEMIP	0.107911283401888	0.366991143518943	1.4806390508031	0.13959427766932	0.440608223428616	Junction	DLPFC
chr12:45849777-45850035(+)	ENSG00000189079.15	ENSG00000189079	ARID2	-0.0644225394445959	1.22294386577032	-1.48063047048675	0.139596564406297	0.440608223428616	Junction	DLPFC
chr9:731267-732377(+)	ENSG00000107104.18	ENSG00000107104	KANK1	-0.0905258411053868	1.17728159418226	-1.48062730982513	0.139597406760371	0.440608223428616	Junction	DLPFC
chr10:66926588-66926920(+)	ENSG00000198739.10	ENSG00000198739	LRRTM3	0.0745237166120238	2.22691793115119	1.48062717240868	0.139597443383584	0.440608223428616	Junction	DLPFC
chrX:102714267-102714536(+)	ENSG00000271147.7	ENSG00000271147	ARMCX5-GPRASP2	0.0639745779751595	3.20280370387316	1.48061179493976	0.139601541719603	0.440611582065911	Junction	DLPFC
chr14:64802318-64803606(-)	ENSG00000070182.18	ENSG00000070182	SPTB	0.0882094758962692	1.42137219842765	1.48056063852742	0.13961517637305	0.440645038509804	Junction	DLPFC
chr14:50109714-50112614(-)	ENSG00000100483.13	ENSG00000100483	VCPKMT	0.0802049574496284	0.501046582331293	1.4805397232778	0.139620751184328	0.440653056062268	Junction	DLPFC
chr6:15374253-15410223(+)	ENSG00000008083.13	ENSG00000008083	JARID2	-0.104705277872773	0.334975348532391	-1.48050818338326	0.139629158244627	0.440665986386353	Junction	DLPFC
chr13:77007789-77015408(-)	ENSG00000005812.10	ENSG00000005812	FBXL3	-0.0618997632446354	2.74825380895432	-1.48049328790381	0.13963312881859	0.440665986386353	Junction	DLPFC
chr6:158069674-158071601(+)	ENSG00000078269.13	ENSG00000078269	SYNJ2	-0.0886381711914169	2.14811858394989	-1.48048314063245	0.139635833749037	0.440665986386353	Junction	DLPFC
chr12:132782494-132784163(-)	ENSG00000090615.13	ENSG00000090615	GOLGA3	0.0534963336491842	2.0239653260811	1.48046392794858	0.139640955332702	0.440665986386353	Junction	DLPFC
chr17:76332436-76344670(-)	ENSG00000161542.16	ENSG00000161542	PRPSAP1	0.0553400459990939	1.97586956475838	1.48045982414363	0.139642049315307	0.440665986386353	Junction	DLPFC
chr4:102344916-102345344(-)	ENSG00000138821.12	ENSG00000138821	SLC39A8	-0.145425577790992	-0.88408090054654	-1.48045604883022	0.139643055735265	0.440665986386353	Junction	DLPFC
chr6:56670808-56692387(-)	ENSG00000151914.19	ENSG00000151914	DST	-0.162474231249985	0.926444096511036	-1.48041602146871	0.139653726541347	0.440690083140841	Junction	DLPFC
chr12:128899288-128912423(+)	ENSG00000151948.11	ENSG00000151948	GLT1D1	0.0770954453178605	2.33413146208293	1.48039037558637	0.139660563751843	0.440699842350525	Junction	DLPFC
chr1:30737700-30738939(-)	ENSG00000162511.7	ENSG00000162511	LAPTM5	-0.159976125524543	1.00205909143977	-1.48037868446863	0.139663680698012	0.440699842350525	Junction	DLPFC
chr10:100918442-100923974(+)	ENSG00000119906.11	ENSG00000119906	SLF2	-0.0662839018476757	2.52284275727594	-1.48037027147024	0.139665923704419	0.440699842350525	Junction	DLPFC
chr2:124242394-124417442(+)	ENSG00000155052.14	ENSG00000155052	CNTNAP5	0.0676253227993351	2.46011713305955	1.4803285345341	0.13967705168452	0.440725378803962	Junction	DLPFC
chr9:38604288-38604862(-)	ENSG00000180071.19	ENSG00000180071	ANKRD18A	-0.177764786590937	-0.482122316225616	-1.48030785425771	0.139682565752436	0.440733200859879	Junction	DLPFC
chr5:65625107-65635300(+)	ENSG00000113597.17	ENSG00000113597	TRAPPC13	0.0542860090339233	2.98694577138617	1.48025926726209	0.139695521366683	0.44076450199334	Junction	DLPFC
chr15:25000375-25019026(+)	ENSG00000224078.12	ENSG00000224078	SNHG14	0.104910335426533	0.383101799482176	1.48020910980833	0.139708896714303	0.44078884168875	Junction	DLPFC
chr1:154221397-154225083(+)	ENSG00000143569.18	ENSG00000143569	UBAP2L	0.176082409071613	-0.794497080986114	1.48020757334211	0.139709306455069	0.44078884168875	Junction	DLPFC
chrX:53603502-53604588(-)	ENSG00000086758.15	ENSG00000086758	HUWE1	-0.0417490400370132	3.127309066567	-1.48015980221728	0.139722046396146	0.440816747512974	Junction	DLPFC
chr1:181771385-181772065(+)	ENSG00000198216.10	ENSG00000198216	CACNA1E	0.0868586043940442	2.48722838479624	1.48012810897074	0.139730499070473	0.440816747512974	Junction	DLPFC
chr20:47628024-47633495(+)	ENSG00000124151.18	ENSG00000124151	NCOA3	-0.0732150828010254	1.03305695710965	-1.48012652545428	0.139730921408948	0.440816747512974	Junction	DLPFC
chr3:10249615-10260136(+)	ENSG00000157014.10	ENSG00000157014	TATDN2	0.0546874372865174	2.227805117357	1.48012611379039	0.139731031203676	0.440816747512974	Junction	DLPFC
chr2:206571817-206573114(+)	ENSG00000114948.12	ENSG00000114948	ADAM23	0.0779658107028019	3.34984923975201	1.48011749676046	0.139733329463893	0.440816747512974	Junction	DLPFC
chr11:111974984-111980736(+)	ENSG00000150764.13	ENSG00000150764	DIXDC1	-0.107182451493168	-0.132258526451733	-1.48010409968473	0.13973690267489	0.44081844336617	Junction	DLPFC
chr20:34727408-34732558(-)	ENSG00000198646.13	ENSG00000198646	NCOA6	-0.0805126904346532	1.65145734225183	-1.48006019208568	0.139748614017753	0.440835910519013	Junction	DLPFC
chr10:118730411-118754395(-)	ENSG00000151893.14	ENSG00000151893	CACUL1	0.0588184036759496	1.40207780798716	1.48005875104076	0.139748998396218	0.440835910519013	Junction	DLPFC
chr19:11866332-11866536(+)	ENSG00000171291.8	ENSG00000171291	ZNF439	-0.102121601095089	0.50877351484211	-1.48004919647328	0.139751546963397	0.440835910519013	Junction	DLPFC
chr11:61806725-61810750(-)	ENSG00000149485.17	ENSG00000149485	FADS1	-0.0747650992647227	3.12193476807251	-1.47999730137047	0.139765389991907	0.440870000484073	Junction	DLPFC
chr17:78455837-78458564(-)	ENSG00000187775.16	ENSG00000187775	DNAH17	-0.219629226299546	-0.730750565491414	-1.47997833582696	0.139770449318634	0.440876382634754	Junction	DLPFC
chr6:112076113-112076321(-)	ENSG00000074935.13	ENSG00000074935	TUBE1	-0.126328717380084	-0.700337328612643	-1.47995526162797	0.139776604878117	0.440883909599974	Junction	DLPFC
chr7:100647285-100647443(-)	ENSG00000077080.9	ENSG00000077080	ACTL6B	0.107975102981609	2.65869414779044	1.47993303847714	0.139782533599494	0.440883909599974	Junction	DLPFC
chr18:9195699-9204475(+)	ENSG00000101745.16	ENSG00000101745	ANKRD12	0.0378909954610255	5.05341118975939	1.47992952993376	0.139783469631069	0.440883909599974	Junction	DLPFC
chr1:89568308-89568438(+)	ENSG00000197147.12	ENSG00000197147	LRRC8B	0.0614698386773429	2.57743213153031	1.47991272814549	0.139787952186424	0.440883909599974	Junction	DLPFC
chr19:1373161-1376518(+)	ENSG00000160953.15	ENSG00000160953	MUM1	0.0575856756433287	2.30641217012747	1.47991248869067	0.139788016071467	0.440883909599974	Junction	DLPFC
chr3:2819582-2866751(+)	ENSG00000144619.14	ENSG00000144619	CNTN4	0.082917242249496	2.38271027897639	1.47985423864315	0.139803557489017	0.440915664054472	Junction	DLPFC
chr3:132692819-132694826(-)	ENSG00000274810.3	ENSG00000274810	NPHP3-ACAD11	-0.112053619558263	1.00869345177163	-1.47984182253837	0.139806870343395	0.440915664054472	Junction	DLPFC
chr7:74189919-74190246(+)	ENSG00000106682.14	ENSG00000106682	EIF4H	-0.149311451454744	-0.247931856461747	-1.47984061258061	0.139807193186526	0.440915664054472	Junction	DLPFC
chr11:68891396-68892889(-)	ENSG00000197345.12	ENSG00000197345	MRPL21	0.0659620900324612	3.34525660061978	1.47981551337927	0.139813890331027	0.440927209106757	Junction	DLPFC
chr4:122235024-122238091(+)	ENSG00000138688.15	ENSG00000138688	KIAA1109	0.0376457400541735	4.16305880434042	1.47980241628195	0.1398173850886	0.440928654597607	Junction	DLPFC
chr16:47375941-47396102(-)	ENSG00000129636.12	ENSG00000129636	ITFG1	0.132935888173071	0.135634797022486	1.47978698617292	0.139821502460827	0.440932063463049	Junction	DLPFC
chr20:62315208-62315947(-)	ENSG00000130702.14	ENSG00000130702	LAMA5	-0.111295037755048	0.284517859523558	-1.47974966234937	0.13983146234203	0.440953896339455	Junction	DLPFC
chr9:128632719-128632807(+)	ENSG00000197694.14	ENSG00000197694	SPTAN1	0.0416659640791222	5.41822619238203	1.47972890400532	0.139837001953901	0.440961789397043	Junction	DLPFC
chr1:43975849-43976089(+)	ENSG00000117410.13	ENSG00000117410	ATP6V0B	0.0516320485500911	4.14399150715508	1.47971283856326	0.139841289325278	0.440965733384312	Junction	DLPFC
chr11:18317908-18321945(-)	ENSG00000110756.17	ENSG00000110756	HPS5	-0.152205706028714	-1.0498672787388	-1.47967669442212	0.139850935454002	0.440981203252609	Junction	DLPFC
chr11:72687739-72688454(-)	ENSG00000186635.14	ENSG00000186635	ARAP1	-0.0666649266281525	1.67443500135861	-1.47966213596698	0.139854820951852	0.440981203252609	Junction	DLPFC
chr16:18868355-18868522(-)	ENSG00000157106.16	ENSG00000157106	SMG1	-0.0605646350030844	2.20504182759459	-1.47966032040565	0.139855305511835	0.440981203252609	Junction	DLPFC
chr8:47900468-47902568(-)	ENSG00000253729.7	ENSG00000253729	PRKDC	0.037249037958741	2.99761874176631	1.47964398209827	0.139859666144458	0.440985377472614	Junction	DLPFC
chr20:45957929-45959200(-)	ENSG00000198026.7	ENSG00000198026	ZNF335	-0.0798873805264126	0.637073029410058	-1.47960016495818	0.139871361292631	0.441007221780778	Junction	DLPFC
chr1:51837621-51840225(-)	ENSG00000078618.20	ENSG00000078618	NRDC	-0.106584763946174	-0.583941059020035	-1.47959057311507	0.139873921533756	0.441007221780778	Junction	DLPFC
chr17:45132664-45135340(+)	ENSG00000181513.14	ENSG00000181513	ACBD4	0.124134314091091	-0.898146917336201	1.47958389164014	0.139875704964942	0.441007221780778	Junction	DLPFC
chr11:77122713-77123687(+)	ENSG00000149260.15	ENSG00000149260	CAPN5	-0.0864482591814518	0.651158957756099	-1.47954852370524	0.139885145729805	0.441021250048716	Junction	DLPFC
chr3:61748983-61989624(+)	ENSG00000144724.19	ENSG00000144724	PTPRG	0.0886120444832142	1.1046350922385	1.47953852432902	0.139887814953148	0.441021250048716	Junction	DLPFC
chr1:53326993-53327788(-)	ENSG00000157193.15	ENSG00000157193	LRP8	0.108384789420205	0.28561242627254	1.47953309043636	0.139889265487445	0.441021250048716	Junction	DLPFC
chr12:64498040-64501329(+)	ENSG00000183735.9	ENSG00000183735	TBK1	0.0639196546026184	1.63549578995546	1.4795139915874	0.139894363865039	0.441026730119478	Junction	DLPFC
chr2:30912343-30924118(-)	ENSG00000158089.14	ENSG00000158089	GALNT14	0.111158907151359	-0.0350665165752838	1.47950382487546	0.139897077895337	0.441026730119478	Junction	DLPFC
chr18:46828131-46829733(-)	ENSG00000078043.15	ENSG00000078043	PIAS2	0.0386434751334631	3.14621084443862	1.47944980556955	0.139911499172545	0.44105779404981	Junction	DLPFC
chr5:168385415-168397723(+)	ENSG00000113645.14	ENSG00000113645	WWC1	0.0548309842569647	1.93667863749306	1.47944416077055	0.139913006203978	0.44105779404981	Junction	DLPFC
chr2:219180755-219181061(+)	ENSG00000144567.10	ENSG00000144567	FAM134A	0.0428526650778713	3.89069494300287	1.47938156116547	0.139929719698863	0.441100905577882	Junction	DLPFC
chr1:223363461-223364056(-)	ENSG00000143502.14	ENSG00000143502	SUSD4	0.0882705539048912	2.07406863225212	1.47935795951449	0.139936021514047	0.441110130937593	Junction	DLPFC
chr12:19205444-19253939(+)	ENSG00000052126.14	ENSG00000052126	PLEKHA5	0.10166707243218	0.228081004337782	1.47934784752895	0.139938721556	0.441110130937593	Junction	DLPFC
chr21:45074794-45128401(+)	ENSG00000197381.15	ENSG00000197381	ADARB1	0.147605613323446	-0.814193161626274	1.47933553861453	0.139942008263099	0.441110915972079	Junction	DLPFC
chr22:24328920-24330255(+)	ENSG00000100014.19	ENSG00000100014	SPECC1L	0.0620888271717132	2.07669455824483	1.47929706876789	0.139952280805985	0.441133720533109	Junction	DLPFC
chr11:18341608-18347587(+)	ENSG00000110768.11	ENSG00000110768	GTF2H1	0.0510040770712466	2.14993407329332	1.47921477233845	0.139974258249086	0.441193417494364	Junction	DLPFC
chrX:75075631-75076521(-)	ENSG00000131269.15	ENSG00000131269	ABCB7	0.0693264479125632	0.812332556871154	1.47917489418178	0.139984908757966	0.441208572519859	Junction	DLPFC
chr19:7444455-7447042(+)	ENSG00000268861.6	ENSG00000268861	CTD-2207O23.3	0.0581545969875522	1.47618931993769	1.47916723401829	0.139986954677462	0.441208572519859	Junction	DLPFC
chr17:11990551-11990973(-)	ENSG00000154957.13	ENSG00000154957	ZNF18	-0.0916026349670731	0.403255805801188	-1.47915712116674	0.139989655710047	0.441208572519859	Junction	DLPFC
chr22:29043431-29044779(+)	ENSG00000183579.15	ENSG00000183579	ZNRF3	-0.0824433927068681	1.59237682395651	-1.47915126551538	0.139991219709205	0.441208572519859	Junction	DLPFC
chr7:93259633-93271219(+)	ENSG00000004766.15	ENSG00000004766	VPS50	0.0555530819821558	2.38662490683489	1.47913241410135	0.139996254867685	0.441209436179013	Junction	DLPFC
chr3:136027099-136040858(+)	ENSG00000073711.10	ENSG00000073711	PPP2R3A	-0.0930551106895098	0.664969908894661	-1.47911879986256	0.139999891278738	0.441209436179013	Junction	DLPFC
chr14:59746482-59870389(-)	ENSG00000139970.16	ENSG00000139970	RTN1	0.0673462506563667	2.37949163630134	1.47911611374614	0.140000608758498	0.441209436179013	Junction	DLPFC
chr10:73210439-73228059(+)	ENSG00000138286.14	ENSG00000138286	FAM149B1	-0.0680944128533976	1.36108319367939	-1.47909158434289	0.140007160858512	0.441218566797118	Junction	DLPFC
chr8:143612966-143613195(-)	ENSG00000104522.15	ENSG00000104522	TSTA3	0.0611983734375368	1.49703358883999	1.47907534404908	0.140011498967593	0.441218566797118	Junction	DLPFC
chr2:38319020-38343267(-)	ENSG00000119787.13	ENSG00000119787	ATL2	0.0506566477599529	3.18730674116962	1.47907114284237	0.140012621211302	0.441218566797118	Junction	DLPFC
chrX:14026222-14029776(-)	ENSG00000046647.13	ENSG00000046647	GEMIN8	-0.10242941605923	0.0103255775289604	-1.47905531361036	0.140016849643642	0.441222316829822	Junction	DLPFC
chr20:5109446-5112729(-)	ENSG00000089063.14	ENSG00000089063	TMEM230	-0.131945366230311	-0.536739492758766	-1.47898836776856	0.140034733848838	0.441261574549833	Junction	DLPFC
chr3:133811200-133815589(+)	ENSG00000144867.11	ENSG00000144867	SRPRB	0.0747022126109409	2.39362871469564	1.47898593033548	0.140035385028678	0.441261574549833	Junction	DLPFC
chr9:41011731-41032833(+)	ENSG00000276291.5	ENSG00000276291	FRG1HP	0.089259669846965	1.17913069528688	1.47896366220348	0.140041334247467	0.441261667325226	Junction	DLPFC
chrX:54920879-54922202(+)	ENSG00000067445.20	ENSG00000067445	TRO	0.104801485948196	-0.300637433169942	1.47895084794527	0.140044757830409	0.441261667325226	Junction	DLPFC
chr17:48933347-48936169(-)	ENSG00000159210.9	ENSG00000159210	SNF8	0.052244128005185	2.51681292909048	1.4789446781221	0.140046406243964	0.441261667325226	Junction	DLPFC
chr5:96776552-96780422(-)	ENSG00000164307.12	ENSG00000164307	ERAP1	-0.0743138099811235	0.856506024330625	-1.47891982003672	0.140053047818729	0.441261667325226	Junction	DLPFC
chr1:81968200-81969177(+)	ENSG00000117114.19	ENSG00000117114	ADGRL2	0.0826318187659817	2.66121371244868	1.47891950478829	0.140053132048261	0.441261667325226	Junction	DLPFC
chr1:21290157-21345375(-)	ENSG00000117298.14	ENSG00000117298	ECE1	-0.137748051515514	-0.540290550930445	-1.47891757871435	0.140053646666435	0.441261667325226	Junction	DLPFC
chr6:31968539-31968685(+)	ENSG00000204351.11	ENSG00000204351	SKIV2L	0.0660461101568394	0.963477214471163	1.47888437618047	0.140062518117011	0.441280043953127	Junction	DLPFC
chrX:130670199-130679541(-)	ENSG00000165675.16	ENSG00000165675	ENOX2	-0.0964751924719594	0.226741295224836	-1.47885106738557	0.140071418395933	0.441298510608066	Junction	DLPFC
chr2:88804881-88805378(+)	ENSG00000230006.7	ENSG00000230006	ANKRD36BP2	0.126573845693517	-0.523784084346763	1.47878847281405	0.140088145165035	0.441341245327557	Junction	DLPFC
chr12:54252228-54257513(-)	ENSG00000094916.14	ENSG00000094916	CBX5	0.0510248381099721	3.79107832680004	1.47877319370295	0.140092228343884	0.441341245327557	Junction	DLPFC
chr5:138951336-138951787(-)	ENSG00000120725.12	ENSG00000120725	SIL1	-0.0867424502234824	1.20136046723852	-1.47876101624174	0.140095482705852	0.441341245327557	Junction	DLPFC
chr13:31323896-31329500(+)	ENSG00000187676.7	ENSG00000187676	B3GLCT	0.0714340968269743	0.979445369741681	1.4787548160318	0.140097139701537	0.441341245327557	Junction	DLPFC
chr16:19591875-19601663(+)	ENSG00000103544.14	ENSG00000103544	C16orf62	-0.0466335449843776	2.79691930064487	-1.47870425762993	0.140110651914614	0.441374237089804	Junction	DLPFC
chr6:55516604-55541728(-)	ENSG00000146151.12	ENSG00000146151	HMGCLL1	0.0515707406110211	2.89371140285474	1.47867620113498	0.140118150713747	0.441386384177529	Junction	DLPFC
chr17:29636803-29648143(-)	ENSG00000141298.17	ENSG00000141298	SSH2	-0.0632760394327947	1.8262467733407	-1.47866708601247	0.140120587024666	0.441386384177529	Junction	DLPFC
chr11:65627049-65627404(+)	ENSG00000197136.4	ENSG00000197136	PCNX3	-0.12552655048172	-0.619796974899555	-1.47864093135474	0.140127577883456	0.441398830689115	Junction	DLPFC
chr21:31693485-31694203(-)	ENSG00000156304.14	ENSG00000156304	SCAF4	-0.0724574938845397	1.01126256690118	-1.47862677236848	0.140131362540665	0.441401177414375	Junction	DLPFC
chr16:68049551-68053563(+)	ENSG00000167264.17	ENSG00000167264	DUS2	0.0722500194911544	0.540836882250223	1.47860291256287	0.140137740378269	0.441402958745756	Junction	DLPFC
chr22:50438299-50438598(+)	ENSG00000100239.15	ENSG00000100239	PPP6R2	0.0416658813613816	3.06130903791095	1.47860191362752	0.14013800740325	0.441402958745756	Junction	DLPFC
chr2:99394884-99396759(+)	ENSG00000158417.10	ENSG00000158417	EIF5B	-0.083849210667844	2.21470907802132	-1.47854663385527	0.140152784828288	0.441439929204733	Junction	DLPFC
chr9:100509135-100513306(+)	ENSG00000251349.3	ENSG00000251349	MSANTD3-TMEFF1	0.0426525258593135	4.6601210423286	1.47852136323437	0.140159540588217	0.441442007751114	Junction	DLPFC
chr4:56272493-56298213(+)	ENSG00000109265.13	ENSG00000109265	KIAA1211	0.105057163719592	0.305643734685805	1.47851692234812	0.140160727825296	0.441442007751114	Junction	DLPFC
chr12:46370628-46370775(-)	ENSG00000134294.13	ENSG00000134294	SLC38A2	-0.0678767753530288	3.70418228098678	-1.4785100520239	0.140162564569398	0.441442007751114	Junction	DLPFC
chr19:17627598-17627862(-)	ENSG00000130477.15	ENSG00000130477	UNC13A	0.090688714008346	3.39347892535873	1.47847378373428	0.140172261009093	0.441462971939238	Junction	DLPFC
chr17:28857986-28858145(+)	ENSG00000132591.11	ENSG00000132591	ERAL1	-0.0643767215636432	1.21945124548113	-1.47843861266509	0.140181664598442	0.441463788478257	Junction	DLPFC
chr1:172577560-172577763(+)	ENSG00000094975.13	ENSG00000094975	SUCO	-0.0638813354211825	1.59737123599325	-1.47842280703576	0.140185890663593	0.441463788478257	Junction	DLPFC
chr3:98788464-98791840(+)	ENSG00000064225.12	ENSG00000064225	ST3GAL6	0.0637496562865375	1.64081614203685	1.47841356273605	0.140188362424323	0.441463788478257	Junction	DLPFC
chr2:47162393-47162518(+)	ENSG00000143933.16	ENSG00000143933	CALM2	0.299443929718026	0.186151582364652	1.47841191474679	0.14018880307077	0.441463788478257	Junction	DLPFC
chr5:169599160-169601279(+)	ENSG00000040275.16	ENSG00000040275	SPDL1	0.0998301385672126	-0.202770546475972	1.47841008151291	0.140189293249975	0.441463788478257	Junction	DLPFC
chr11:2951810-2954526(-)	ENSG00000205531.12	ENSG00000205531	NAP1L4	0.0468066864645203	3.92950534877555	1.47840459293506	0.140190760821177	0.441463788478257	Junction	DLPFC
chr17:50550918-50550997(+)	ENSG00000006282.20	ENSG00000006282	SPATA20	0.0797451077349413	1.17970412610014	1.47838166905709	0.140196890483226	0.44146552482756	Junction	DLPFC
chr9:110457353-110458470(-)	ENSG00000165124.17	ENSG00000165124	SVEP1	-0.159545225645991	-0.897413144903225	-1.47837101683803	0.140199738872061	0.44146552482756	Junction	DLPFC
chr21:39180437-39181771(-)	ENSG00000183527.11	ENSG00000183527	PSMG1	0.0615068978283409	2.12697516175693	1.47836842279074	0.140200432523535	0.44146552482756	Junction	DLPFC
chr19:49829949-49830087(+)	ENSG00000104973.15	ENSG00000104973	MED25	0.144321749722163	-0.648464795906826	1.47835443433554	0.14020417309956	0.441467730441031	Junction	DLPFC
chr17:63774377-63787033(+)	ENSG00000198231.12	ENSG00000198231	DDX42	0.0607525042297052	2.23530023173878	1.47832012994553	0.140213346574567	0.44148704242241	Junction	DLPFC
chr11:116927381-116954043(-)	ENSG00000160584.15	ENSG00000160584	SIK3	-0.0612458297199868	3.58771920470365	-1.47830366144705	0.14021775064676	0.441491336565886	Junction	DLPFC
chr8:1894573-1896332(+)	ENSG00000283239.1	ENSG00000283239	KBTBD11-OT1	-0.125320796731022	0.295840792976877	-1.47826543952929	0.140227972517777	0.441513948119002	Junction	DLPFC
chr4:85004328-85006006(+)	ENSG00000180769.8	ENSG00000180769	WDFY3-AS2	-0.0772599663088686	0.81109996324219	-1.47825014900603	0.140232061897043	0.441516221669808	Junction	DLPFC
chr7:43438146-43442528(+)	ENSG00000002746.14	ENSG00000002746	HECW1	0.0890266975516437	2.8212192318677	1.47823377636784	0.14023644078505	0.441516221669808	Junction	DLPFC
chr5:83483589-83490097(+)	ENSG00000038427.15	ENSG00000038427	VCAN	-0.106721997264822	1.37303883969648	-1.47821872274034	0.140240466994764	0.441516221669808	Junction	DLPFC
chr10:17154735-17157440(-)	ENSG00000107614.21	ENSG00000107614	TRDMT1	-0.10855706645945	-0.569262518715521	-1.47821010977632	0.140242770639116	0.441516221669808	Junction	DLPFC
chr1:204441564-204442525(-)	ENSG00000133056.13	ENSG00000133056	PIK3C2B	-0.099411768437829	1.16476521161391	-1.47819238798223	0.140247510645316	0.441516221669808	Junction	DLPFC
chr17:39186930-39187478(-)	ENSG00000067191.15	ENSG00000067191	CACNB1	0.0723914177839398	3.12542481756313	1.4781886640665	0.140248506687951	0.441516221669808	Junction	DLPFC
chr6:152456045-152458756(-)	ENSG00000131018.22	ENSG00000131018	SYNE1	0.0718745096328662	3.4404590558073	1.47818316411972	0.140249977778898	0.441516221669808	Junction	DLPFC
chr5:112921257-112922072(-)	ENSG00000129625.12	ENSG00000129625	REEP5	0.0449050909592678	4.87882647702673	1.4781477805166	0.140259442246074	0.441527507898415	Junction	DLPFC
chr1:35716327-35718706(-)	ENSG00000142686.7	ENSG00000142686	C1orf216	0.0658590498605385	3.12724240093937	1.47814509587481	0.140260160358826	0.441527507898415	Junction	DLPFC
chr11:62677006-62677517(-)	ENSG00000162191.13	ENSG00000162191	UBXN1	-0.0574385399647117	2.23732936092007	-1.47813436004252	0.140263032106676	0.441527507898415	Junction	DLPFC
chr10:103905157-103910526(-)	ENSG00000107960.10	ENSG00000107960	OBFC1	-0.0724609127599547	0.77622235024103	-1.47812429289123	0.140265725029058	0.441527507898415	Junction	DLPFC
chr1:237500904-237503288(+)	ENSG00000198626.15	ENSG00000198626	RYR2	0.0660556080063169	3.32423916900858	1.47811176378006	0.140269076571567	0.441528486880618	Junction	DLPFC
chr1:109235432-109235976(+)	ENSG00000031698.12	ENSG00000031698	SARS	0.0468818877016743	4.04190536974657	1.47809140102402	0.140274523749347	0.441536062161044	Junction	DLPFC
chr9:89077904-89112555(-)	ENSG00000148082.9	ENSG00000148082	SHC3	0.0654143600681517	2.973905614193	1.47806599567172	0.140281320085541	0.441547883708719	Junction	DLPFC
chr18:13059313-13067830(+)	ENSG00000101639.18	ENSG00000101639	CEP192	-0.0643161781354583	1.47510978095138	-1.47800072305675	0.140298782715485	0.441593277120827	Junction	DLPFC
chr7:120742603-120745779(+)	ENSG00000184408.9	ENSG00000184408	KCND2	0.0729600938831966	2.00169358444218	1.47797747223542	0.14030500350138	0.441603285398907	Junction	DLPFC
chr17:31976615-31982998(+)	ENSG00000178691.10	ENSG00000178691	SUZ12	0.0470279241574757	2.53797305619689	1.47796173109513	0.140309215183812	0.441606969823185	Junction	DLPFC
chr2:11773746-11776085(+)	ENSG00000134324.11	ENSG00000134324	LPIN1	-0.104946680862717	0.670163543155315	-1.47792916588537	0.140317928606042	0.441615468041904	Junction	DLPFC
chr13:95586137-95587538(-)	ENSG00000134874.17	ENSG00000134874	DZIP1	0.0510420569153026	2.48791199720436	1.47792890824297	0.140317997544682	0.441615468041904	Junction	DLPFC
chr9:133052165-133053827(+)	ENSG00000148308.17	ENSG00000148308	GTF3C5	-0.0602503211313059	1.71118617132808	-1.47789566539128	0.140326892716993	0.441633891744987	Junction	DLPFC
chr16:28491561-28491713(-)	ENSG00000261832.6	ENSG00000261832	RP11-435I10.4	-0.115588448077839	-0.116296337013166	-1.47786760910135	0.140334400400235	0.441647948067265	Junction	DLPFC
chr15:53978928-54012647(+)				0.0757453567605116	2.7586100016864	1.47784878527651	0.140339437708946	0.441654229405694	Junction	DLPFC
chr16:20860370-20862107(-)	ENSG00000188215.9	ENSG00000188215	DCUN1D3	0.0764531638657351	0.733790388503464	1.47782512240355	0.140345770158745	0.441657837745928	Junction	DLPFC
chr8:67201606-67203082(-)	ENSG00000066777.8	ENSG00000066777	ARFGEF1	0.0569000760003392	1.80353659120487	1.47780734076876	0.140350528868588	0.441657837745928	Junction	DLPFC
chr17:50385292-50388059(-)	ENSG00000108829.9	ENSG00000108829	LRRC59	-0.0489107532812286	2.5381986782301	-1.47778878743787	0.140355494232119	0.441657837745928	Junction	DLPFC
chr10:125747695-125747862(+)	ENSG00000107938.17	ENSG00000107938	EDRF1	-0.066797976067588	0.768658663031908	-1.47778401365392	0.140356771845292	0.441657837745928	Junction	DLPFC
chr17:77209477-77211949(+)	ENSG00000129657.14	ENSG00000129657	SEC14L1	-0.0559188422406556	2.92175031428883	-1.47777898435667	0.140358117851491	0.441657837745928	Junction	DLPFC
chr5:137814598-137823267(-)	ENSG00000250159.6	ENSG00000250159		-0.13696492224162	-0.908247848789536	-1.47776546890194	0.140361735083368	0.441657837745928	Junction	DLPFC
chr6:160043289-160044513(+)	ENSG00000197081.12	ENSG00000197081	IGF2R	-0.0790157693196532	1.28662596893923	-1.47776494880471	0.140361874281919	0.441657837745928	Junction	DLPFC
chr15:64974748-64976474(-)	ENSG00000090487.10	ENSG00000090487	SPG21	-0.0468288880742972	2.45035145685831	-1.47773252823871	0.14037055151581	0.441670910377177	Junction	DLPFC
chr12:119757546-119758590(-)	ENSG00000122966.14	ENSG00000122966	CIT	0.0750428265265925	4.20774245606668	1.47772669841661	0.140372111888162	0.441670910377177	Junction	DLPFC
chr3:51944911-51944997(+)	ENSG00000041880.14	ENSG00000041880	PARP3	-0.0791654130404442	0.34046543755607	-1.47769850448663	0.140379658281576	0.441685084343398	Junction	DLPFC
chr11:62525489-62526640(-)				-0.179898330925544	-0.168072052748179	-1.47765833809076	0.140390409769021	0.441709341859831	Junction	DLPFC
chr6:166320257-166322856(-)	ENSG00000198818.9	ENSG00000198818	SFT2D1	-0.0784719742258546	2.31094379380465	-1.47764568167767	0.140393797689609	0.441710430889371	Junction	DLPFC
chr15:32964258-32968713(-)	ENSG00000248905.8	ENSG00000248905	FMN1	0.088823904468496	1.50759184870143	1.47763219200057	0.140397408731248	0.441712221845469	Junction	DLPFC
chr1:109739494-109739832(-)	ENSG00000134202.10	ENSG00000134202	GSTM3	0.0778042704818352	3.90703405382337	1.47760596392025	0.140404429911922	0.441724741322655	Junction	DLPFC
chr8:68224627-68231332(+)	ENSG00000046889.18	ENSG00000046889	PREX2	-0.0698424320092073	2.37717108926561	-1.47758138908216	0.140411008770567	0.441735868703349	Junction	DLPFC
chr5:178147884-178147968(+)	ENSG00000145916.18	ENSG00000145916	RMND5B	0.0463474333841245	2.22550390778714	1.47756622847309	0.140415067492009	0.441739067371144	Junction	DLPFC
chr7:1898391-1936686(-)	ENSG00000002822.15	ENSG00000002822	MAD1L1	0.107943031388462	-0.105681012198201	1.47753982673322	0.140422135848343	0.441750822690125	Junction	DLPFC
chr18:62560645-62563008(+)	ENSG00000141664.9	ENSG00000141664	ZCCHC2	0.0694471988865106	0.896428838669997	1.47752751738544	0.140425431439348	0.441750822690125	Junction	DLPFC
chr5:149028555-149028676(-)	ENSG00000169247.11	ENSG00000169247	SH3TC2	-0.201575519231128	0.0511392121346565	-1.47751818388493	0.14042793034433	0.441750822690125	Junction	DLPFC
chr10:6507497-6510994(-)	ENSG00000065675.14	ENSG00000065675	PRKCQ	-0.131257834103068	0.254828186603565	-1.47749979352746	0.140432854187634	0.441756742152874	Junction	DLPFC
chr15:66337182-66341149(-)	ENSG00000075131.9	ENSG00000075131	TIPIN	-0.102187447673246	0.246082751165825	-1.47748085811824	0.140437924102695	0.441763120844137	Junction	DLPFC
chr1:208142464-208210279(-)	ENSG00000076356.6	ENSG00000076356	PLXNA2	0.0743317248111262	2.11161776717663	1.47746690215267	0.140441660872928	0.441765305794463	Junction	DLPFC
chr10:101813607-101817823(-)	ENSG00000198408.13	ENSG00000198408	MGEA5	0.0606094045751487	3.6127000478219	1.4774516530888	0.140445743963634	0.441768579992529	Junction	DLPFC
chr1:70148673-70151127(-)	ENSG00000066557.5	ENSG00000066557	LRRC40	0.0522934064962316	2.50081440326525	1.47741500620207	0.140455556912233	0.441783632316338	Junction	DLPFC
chr10:11929986-11931640(-)	ENSG00000151461.19	ENSG00000151461	UPF2	-0.0553654406380616	2.14163888546473	-1.47741105880101	0.140456613940672	0.441783632316338	Junction	DLPFC
chr3:45959543-45962224(-)	ENSG00000163820.14	ENSG00000163820	FYCO1	-0.118860232860563	-0.0333457746304435	-1.47736959633218	0.140467717062263	0.441808985801716	Junction	DLPFC
chr10:99721069-99723955(-)	ENSG00000014919.12	ENSG00000014919	COX15	-0.0507015486595496	2.2665918797829	-1.4773537786431	0.140471953016769	0.441812244911166	Junction	DLPFC
chr14:39048730-39055142(-)	ENSG00000100934.14	ENSG00000100934	SEC23A	0.0518188580869301	3.0268848545381	1.47733478393024	0.140477039904071	0.441812244911166	Junction	DLPFC
chr20:62829820-62830359(+)	ENSG00000092758.15	ENSG00000092758	COL9A3	-0.186934041770428	-1.19742048316935	-1.47733164429922	0.140477880728018	0.441812244911166	Junction	DLPFC
chr12:56479182-56479779(-)	ENSG00000135423.12	ENSG00000135423	GLS2	0.0986657886230427	0.923931666699617	1.47731988125299	0.140481031021605	0.441812583951041	Junction	DLPFC
chr5:141854437-141857251(-)	ENSG00000156453.13	ENSG00000156453	PCDH1	0.0732618314798702	1.99088998457576	1.47730646572984	0.140484623936156	0.441814314988195	Junction	DLPFC
chr3:113581445-113583408(+)	ENSG00000072858.10	ENSG00000072858	SIDT1	0.111022149851528	0.144255426032544	1.47727718330205	0.14049246653513	0.441829410621166	Junction	DLPFC
chr3:170299111-170303039(+)	ENSG00000163558.12	ENSG00000163558	PRKCI	0.0595811632610212	2.30112444230272	1.47725440534167	0.140498567301658	0.441839027896375	Junction	DLPFC
chr19:36017451-36017654(-)	ENSG00000105270.14	ENSG00000105270	CLIP3	-0.0739201737121983	4.22367355419942	-1.47724277885466	0.140501681376759	0.441839252429665	Junction	DLPFC
chr1:11677615-11680352(-)	ENSG00000116670.14	ENSG00000116670	MAD2L2	-0.0844067843071818	0.924960995235326	-1.47717865449169	0.140518857607024	0.441870870814902	Junction	DLPFC
chr3:134361808-134365816(-)	ENSG00000114019.14	ENSG00000114019	AMOTL2	-0.115179334178913	0.0494509691161324	-1.47717763027922	0.140519131963791	0.441870870814902	Junction	DLPFC
chr5:179853438-179858730(-)	ENSG00000161010.14	ENSG00000161010	C5orf45	0.0613571740766554	1.8215468452103	1.47717116259719	0.140520864477476	0.441870870814902	Junction	DLPFC
chrX:101623277-101623813(+)	ENSG00000102401.19	ENSG00000102401	ARMCX3	0.0544759048895505	3.64803963775517	1.4770977722867	0.140540524873798	0.441913609404946	Junction	DLPFC
chr7:117020630-117099761(+)	ENSG00000004866.19	ENSG00000004866	ST7	0.076512995637634	1.12377138630528	1.47709744444791	0.140540612702699	0.441913609404946	Junction	DLPFC
chr1:45628409-45629575(-)	ENSG00000159592.10	ENSG00000159592	GPBP1L1	-0.0396965890915002	3.05068714926788	-1.47708634802812	0.140543585488649	0.441913609404946	Junction	DLPFC
chr7:33096555-33097270(-)	ENSG00000164610.8	ENSG00000164610	RP9	0.0750729864962049	0.682580212017262	1.47705540156799	0.140551876455536	0.441930109726618	Junction	DLPFC
chr5:126805697-126810179(+)	ENSG00000113368.11	ENSG00000113368	LMNB1	0.0825491140688679	0.433264178308255	1.47701646197879	0.140562309424322	0.441953344175457	Junction	DLPFC
chr20:62238598-62256056(+)	ENSG00000130703.15	ENSG00000130703	OSBPL2	0.0495397109041241	2.17201277326045	1.47700130180079	0.140566371407652	0.441956546520392	Junction	DLPFC
chr19:35338022-35338167(+)	ENSG00000012124.15	ENSG00000012124	CD22	-0.193259247207914	0.18594709015714	-1.47697677897867	0.140572942188299	0.441967636497969	Junction	DLPFC
chr5:74782009-74782930(-)	ENSG00000198780.11	ENSG00000198780	FAM169A	0.045326731704212	3.65666033024428	1.47694831958628	0.140580568052744	0.441982043154306	Junction	DLPFC
chr3:48581341-48581447(-)	ENSG00000114270.16	ENSG00000114270	COL7A1	0.152140646621876	-0.944742884686862	1.47693402660199	0.140584398063904	0.441984515370581	Junction	DLPFC
chr1:173864705-173865228(-)	ENSG00000234741.7	ENSG00000234741	GAS5	-0.058071647440966	3.59681296565996	-1.47681102460198	0.140617361553553	0.442073013393404	Junction	DLPFC
chr12:15565629-15569416(+)	ENSG00000151490.13	ENSG00000151490	PTPRO	0.0830972054816765	1.52070882276205	1.47680627069442	0.140618635680132	0.442073013393404	Junction	DLPFC
chr17:59651317-59655853(+)	ENSG00000141367.11	ENSG00000141367	CLTC	0.0414197806942579	5.21584228344573	1.47678137122475	0.140625309299259	0.442077124869116	Junction	DLPFC
chr9:2097472-2101569(+)	ENSG00000080503.21	ENSG00000080503	SMARCA2	0.0348540385191382	4.14831493644882	1.47677867439334	0.140626032125546	0.442077124869116	Junction	DLPFC
chr3:56729623-56732237(-)	ENSG00000163947.11	ENSG00000163947	ARHGEF3	0.0662514620492969	2.83602076962026	1.47674110166358	0.14063610296702	0.442097583489854	Junction	DLPFC
chr2:170008941-170015280(+)	ENSG00000144357.16	ENSG00000144357	UBR3	0.0506833070767137	2.79243113263746	1.47670195086565	0.14064659737998	0.442097583489854	Junction	DLPFC
chr19:41391963-41392866(-)	ENSG00000077348.8	ENSG00000077348	EXOSC5	-0.0693176879240575	1.14834413134861	-1.47669805131722	0.140647642691194	0.442097583489854	Junction	DLPFC
chr14:24233341-24233478(+)	ENSG00000100938.17	ENSG00000100938	GMPR2	0.0450765796636916	2.51189796717172	1.47669144628806	0.140649413246052	0.442097583489854	Junction	DLPFC
chr1:88961507-88962058(-)	ENSG00000137944.16	ENSG00000137944	KYAT3	0.0923688636662149	1.49008602915352	1.47667934513812	0.140652657144639	0.442097583489854	Junction	DLPFC
chr9:109265025-109267472(-)	ENSG00000095203.14	ENSG00000095203	EPB41L4B	0.0689323120346261	1.96318132576905	1.47667592856542	0.140653573019739	0.442097583489854	Junction	DLPFC
chr22:31550349-31556941(+)	ENSG00000198089.14	ENSG00000198089	SFI1	0.0721387966275066	0.78350458201437	1.47667489061442	0.14065385126249	0.442097583489854	Junction	DLPFC
chr16:3286150-3288453(+)	ENSG00000006194.9	ENSG00000006194	ZNF263	0.137068479522396	0.193310100652877	1.47662599993492	0.140666957832129	0.442129209641236	Junction	DLPFC
chr6:38598122-38612833(-)	ENSG00000183826.16	ENSG00000183826	BTBD9	0.0805187894895667	0.434592826657319	1.47656671628943	0.140682851803923	0.442151002085734	Junction	DLPFC
chr15:63648200-63649724(-)	ENSG00000103657.13	ENSG00000103657	HERC1	0.0468062499535478	4.61344315295428	1.47656384433651	0.140683621810998	0.442151002085734	Junction	DLPFC
chr17:50595062-50596561(+)	ENSG00000006283.17	ENSG00000006283	CACNA1G	0.121629993588603	0.177927631413813	1.47656318472766	0.140683798660973	0.442151002085734	Junction	DLPFC
chr2:110375436-110375515(-)				0.173587826475338	0.13312693860174	1.47655471110756	0.140686070567379	0.442151002085734	Junction	DLPFC
chr9:121006978-121008407(-)	ENSG00000106804.7	ENSG00000106804	C5	-0.119297037694808	-0.484403260625051	-1.47654154807585	0.140689599832535	0.442152524565679	Junction	DLPFC
chr14:100964440-100966644(+)	ENSG00000225746.9	ENSG00000225746	SNHG23	0.134990726584667	0.670540195471847	1.47652434658005	0.140694211991611	0.442157450173128	Junction	DLPFC
chr1:225922080-225922203(-)	ENSG00000143811.17	ENSG00000143811	PYCR2	-0.0611964326462986	2.3416952773364	-1.47649509053993	0.140702056549155	0.442161987590607	Junction	DLPFC
chr1:149924015-149925835(-)	ENSG00000143368.9	ENSG00000143368	SF3B4	-0.103540873590562	0.547541176854987	-1.47649478279414	0.140702139068254	0.442161987590607	Junction	DLPFC
chr4:121801922-121802673(+)	ENSG00000123737.12	ENSG00000123737	EXOSC9	0.064110314566041	1.29925171927449	1.47648489467729	0.14070479049239	0.442161987590607	Junction	DLPFC
chr19:6270760-6279772(-)	ENSG00000130382.8	ENSG00000130382	MLLT1	0.0928224448673592	1.23642941151527	1.47645832608817	0.14071191485077	0.442174806932108	Junction	DLPFC
chr9:131605189-131619050(-)	ENSG00000107263.18	ENSG00000107263	RAPGEF1	0.0946648103915021	0.972016284457159	1.47643550290842	0.14071803510128	0.442184470466487	Junction	DLPFC
chr14:91170202-91173288(+)	ENSG00000133943.20	ENSG00000133943	C14orf159	0.236373144031875	1.13144964170396	1.47642349868044	0.14072125423051	0.442185017458923	Junction	DLPFC
chr2:95374421-95374847(+)	ENSG00000115041.12	ENSG00000115041	KCNIP3	0.0860809355943323	2.50420709714176	1.47639147497635	0.140729842186485	0.442197685983072	Junction	DLPFC
chr7:1000552-1009949(-)	ENSG00000146540.14	ENSG00000146540	C7orf50	0.051966731699192	3.19230557692349	1.47638575508771	0.140731376160065	0.442197685983072	Junction	DLPFC
chr10:46795954-46796671(+)	ENSG00000204177.10	ENSG00000204177	BMS1P1	0.0826945616078903	1.23977232630504	1.47637301379566	0.140734793197013	0.442197732503017	Junction	DLPFC
chr15:28655692-28655795(+)	ENSG00000206149.10	ENSG00000206149	HERC2P9	-0.197395095567701	-0.520658463811954	-1.4763629908518	0.140737481255884	0.442197732503017	Junction	DLPFC
chr2:174075528-174078967(-)	ENSG00000138430.15	ENSG00000138430	OLA1	0.0515734030763555	4.12639423614677	1.47634067027921	0.140743467565075	0.442204228728418	Junction	DLPFC
chr5:140662008-140662178(+)	ENSG00000113141.16	ENSG00000113141	IK	0.0423917260307977	3.71715529165952	1.47632433601974	0.140747848488012	0.442204228728418	Junction	DLPFC
chr10:133537251-133537750(+)	ENSG00000130649.9	ENSG00000130649	CYP2E1	0.109573918556141	0.912513634509841	1.47632121948771	0.140748684368088	0.442204228728418	Junction	DLPFC
chr7:102468655-102468854(+)	ENSG00000161036.11	ENSG00000161036	LRWD1	0.132658364714948	-0.802032848753445	1.47627538874867	0.140760977000028	0.442224317028181	Junction	DLPFC
chr8:22604843-22605735(+)	ENSG00000158941.16	ENSG00000158941	CCAR2	-0.0546325392266577	2.15791335883415	-1.47625127874914	0.140767444070095	0.442224317028181	Junction	DLPFC
chr16:1526797-1557934(-)	ENSG00000187535.13	ENSG00000187535	IFT140	0.114577962084981	-0.136085500284914	1.4762268442754	0.140773998408552	0.442224317028181	Junction	DLPFC
chr17:69035432-69035659(-)	ENSG00000154258.16	ENSG00000154258	ABCA9	-0.111752864639904	0.259979076047423	-1.47622647854007	0.140774096515714	0.442224317028181	Junction	DLPFC
chr9:95005221-95005541(+)	ENSG00000148120.15	ENSG00000148120	C9orf3	-0.0992968374025206	0.375498950355286	-1.47622062193473	0.140775667535826	0.442224317028181	Junction	DLPFC
chr17:18256598-18256908(-)	ENSG00000177731.15	ENSG00000177731	FLII	-0.0808548632530219	1.38439851284415	-1.47621276162512	0.140777776066004	0.442224317028181	Junction	DLPFC
chr17:40630925-40631591(-)	ENSG00000073584.18	ENSG00000073584	SMARCE1	-0.0746188721898484	2.44203832920502	-1.47620053866171	0.140781054927687	0.442224317028181	Junction	DLPFC
chr6:89695993-89696359(-)	ENSG00000112159.11	ENSG00000112159	MDN1	-0.0485804847505129	2.00993609272897	-1.4761961958789	0.14078221991176	0.442224317028181	Junction	DLPFC
chr3:121781875-121788283(-)	ENSG00000173226.16	ENSG00000173226	IQCB1	0.0707563346670416	1.60155710722852	1.47619520320194	0.140782486205846	0.442224317028181	Junction	DLPFC
chr2:174483159-174486872(-)	ENSG00000163328.13	ENSG00000163328	GPR155	0.0945912405859562	0.3982546396238	1.47616164021376	0.14079148999346	0.4422430332665	Junction	DLPFC
chr19:11030894-11033289(+)	ENSG00000127616.17	ENSG00000127616	SMARCA4	-0.0538287063120189	2.13784852400563	-1.4761445748122	0.14079606822032	0.442247847776287	Junction	DLPFC
chr12:95659223-95665809(-)	ENSG00000074527.11	ENSG00000074527	NTN4	0.0847717371846786	1.48775060428841	1.47605989665071	0.14081878698544	0.442309641229099	Junction	DLPFC
chr15:82152424-82157712(-)	ENSG00000140598.13	ENSG00000140598	EFL1	0.0792003260234482	0.370718488084678	1.47604054857092	0.140823978384373	0.442316380012294	Junction	DLPFC
chr8:103213086-103227988(+)	ENSG00000164929.16	ENSG00000164929	BAALC	0.0434072776015795	5.61995879841679	1.47595655663589	0.140846516475621	0.442377601840439	Junction	DLPFC
chr22:41586194-41589718(-)	ENSG00000100417.11	ENSG00000100417	PMM1	0.0620995363546049	2.1786620287049	1.47592075046361	0.140856125420701	0.442390039721975	Junction	DLPFC
chr17:39419919-39423326(-)	ENSG00000125686.11	ENSG00000125686	MED1	-0.063609894688605	0.987935520086291	-1.47591909589404	0.140856569453257	0.442390039721975	Junction	DLPFC
chr2:27233809-27234007(+)	ENSG00000084774.13	ENSG00000084774	CAD	-0.0908255883140751	-0.0817654273022287	-1.4758968201849	0.140862547632921	0.442392398910823	Junction	DLPFC
chr4:25124226-25125693(-)	ENSG00000109618.11	ENSG00000109618	SEPSECS	-0.128384296226563	-0.553985180046705	-1.47588230953703	0.140866441991863	0.442392398910823	Junction	DLPFC
chr2:121363301-121365093(-)	ENSG00000074054.17	ENSG00000074054	CLASP1	0.0442914524551125	2.9688078353275	1.47588224216115	0.140866460074356	0.442392398910823	Junction	DLPFC
chr6:46704697-46705152(-)	ENSG00000146070.16	ENSG00000146070	PLA2G7	0.109325069737777	0.420564825989773	1.47585676368076	0.140873298175388	0.442402386301578	Junction	DLPFC
chr15:70936823-70963784(+)	ENSG00000137821.11	ENSG00000137821	LRRC49	0.0429651555609363	2.90525304277063	1.47584769049327	0.140875733365731	0.442402386301578	Junction	DLPFC
chr16:80997430-80998284(-)	ENSG00000103121.8	ENSG00000103121	CMC2	0.0786866633806683	1.38964292563829	1.47581574933444	0.140884306444153	0.442407099588916	Junction	DLPFC
chr17:11598916-11608128(+)	ENSG00000007174.17	ENSG00000007174	DNAH9	0.146472053170776	-0.791653020747337	1.4758128798553	0.140885076638485	0.442407099588916	Junction	DLPFC
chr16:21965506-21968627(+)	ENSG00000140740.10	ENSG00000140740	UQCRC2	0.0395197225534125	4.57048984758894	1.47580804637655	0.14088637399555	0.442407099588916	Junction	DLPFC
chr11:18616990-18634197(-)	ENSG00000179119.14	ENSG00000179119	SPTY2D1	-0.0790595593886823	0.445087856029495	-1.47576818629674	0.140897073216258	0.442431129636193	Junction	DLPFC
chr6:73133642-73169745(+)	ENSG00000185760.15	ENSG00000185760	KCNQ5	0.106582228119425	3.09616731006945	1.4757483340556	0.140902402177928	0.442431703320608	Junction	DLPFC
chr11:14517746-14517879(-)	ENSG00000256206.2	ENSG00000256206	RP11-140L24.4	0.0408557044899097	4.12109472473071	1.4757448052888	0.140903349425456	0.442431703320608	Junction	DLPFC
chr10:37971808-37976071(-)	ENSG00000175395.15	ENSG00000175395	ZNF25	0.0959383646154335	0.432590580043004	1.47572471752404	0.140908741795396	0.442439068307313	Junction	DLPFC
chr21:36288151-36288755(+)	ENSG00000142197.12	ENSG00000142197	DOPEY2	0.0690176634126026	1.35750347484194	1.47570533070849	0.14091394615325	0.442445842649527	Junction	DLPFC
chr1:177278786-177280411(+)	ENSG00000198797.6	ENSG00000198797	BRINP2	0.0756847741722986	2.48335202722938	1.47566769068873	0.140924050976676	0.442461121123661	Junction	DLPFC
chr17:64546339-64547599(-)	ENSG00000108854.15	ENSG00000108854	SMURF2	-0.0900096322118177	1.42996662451673	-1.47566450552158	0.140924906090945	0.442461121123661	Junction	DLPFC
chr2:174436468-174439897(-)	ENSG00000163328.13	ENSG00000163328	GPR155	0.126144282291901	-0.15229730336975	1.47564764901108	0.140929431585024	0.442465763171054	Junction	DLPFC
chr9:64394823-64397556(+)	ENSG00000172014.12	ENSG00000172014	ANKRD20A4	0.354136739843894	-0.156391126036698	1.47558135579516	0.140947230518036	0.442512077755953	Junction	DLPFC
chr10:32034839-32035521(-)	ENSG00000170759.10	ENSG00000170759	KIF5B	-0.0625233870303363	4.16558839287541	-1.47556207979325	0.140952406218914	0.442512217234351	Junction	DLPFC
chr13:51703651-51719197(+)	ENSG00000139668.8	ENSG00000139668	WDFY2	-0.096108459233715	1.39564316057378	-1.47555849203366	0.140953369566122	0.442512217234351	Junction	DLPFC
chr2:197416912-197418508(-)	ENSG00000115524.15	ENSG00000115524	SF3B1	-0.0363303231967594	4.36595946223105	-1.4754804691729	0.140974320695671	0.442562441349236	Junction	DLPFC
chr15:56918907-56919891(+)	ENSG00000140262.17	ENSG00000140262	TCF12	-0.0831563374522032	2.38657611019394	-1.47547621632937	0.140975462761797	0.442562441349236	Junction	DLPFC
chr22:50280671-50280743(-)	ENSG00000196576.14	ENSG00000196576	PLXNB2	-0.0857972982351955	1.06984906232621	-1.47542110451227	0.140990263232704	0.44259645328786	Junction	DLPFC
chr10:132228129-132245899(-)	ENSG00000165752.16	ENSG00000165752	STK32C	0.0754320223732075	2.57629347062287	1.47541188652523	0.140992738872404	0.44259645328786	Junction	DLPFC
chr14:64209579-64209941(+)	ENSG00000054654.15	ENSG00000054654	SYNE2	-0.0889173327322138	0.508405387652659	-1.47539776950459	0.140996530291963	0.44259645328786	Junction	DLPFC
chr15:20452560-20453350(-)	ENSG00000180229.12	ENSG00000180229	HERC2P3	-0.140370195014565	1.28737513784179	-1.47539047797888	0.140998488613699	0.44259645328786	Junction	DLPFC
chr4:61996358-61998173(+)	ENSG00000150471.16	ENSG00000150471	ADGRL3	0.0402771293949496	3.61262211796804	1.47536707609839	0.141004773916291	0.442602913598352	Junction	DLPFC
chr10:27223240-27223337(-)	ENSG00000107897.18	ENSG00000107897	ACBD5	0.0706896925914688	1.49134609139668	1.47536011881132	0.141006642553752	0.442602913598352	Junction	DLPFC
chr10:98410959-98415008(-)	ENSG00000119943.11	ENSG00000119943	PYROXD2	-0.184281412389868	-1.17438365867347	-1.4753242553067	0.141016275331221	0.442623582179403	Junction	DLPFC
chr4:88065880-88067897(+)	ENSG00000118762.7	ENSG00000118762	PKD2	-0.05421530837418	2.26173436149567	-1.47530727909945	0.141020835241957	0.442627968463579	Junction	DLPFC
chr15:30367528-30371097(-)	ENSG00000166664.13	ENSG00000166664	CHRFAM7A	0.179072962775703	-0.652176890432394	1.47527440584713	0.141029665517638	0.442627968463579	Junction	DLPFC
chr1:155748789-155749326(+)	ENSG00000203761.5	ENSG00000203761	MSTO2P	-0.150117280499196	-0.219056148992923	-1.47527097258813	0.141030587769943	0.442627968463579	Junction	DLPFC
chr2:96301717-96303158(-)	ENSG00000144028.14	ENSG00000144028	SNRNP200	-0.0422492459352257	3.03691959409523	-1.47526651461785	0.141031785290203	0.442627968463579	Junction	DLPFC
chr10:116096765-116125220(-)	ENSG00000151892.14	ENSG00000151892	GFRA1	-0.117536852415047	0.0406935106171975	-1.47526231541573	0.141032913306164	0.442627968463579	Junction	DLPFC
chr2:46356303-46356723(+)	ENSG00000116016.13	ENSG00000116016	EPAS1	-0.0673293173715801	2.47560429040485	-1.4752403643277	0.141038810058209	0.442636908662044	Junction	DLPFC
chr1:243274657-243286271(+)	ENSG00000054282.15	ENSG00000054282	SDCCAG8	-0.0482424284839376	3.10026568342112	-1.47515889812939	0.141060696103027	0.442696028266191	Junction	DLPFC
chr1:149934327-149934447(-)	ENSG00000014914.19	ENSG00000014914	MTMR11	0.120287368896899	-0.377641295454105	1.47514168306513	0.141065321297393	0.442698626936739	Junction	DLPFC
chr1:224190320-224192331(+)	ENSG00000143753.12	ENSG00000143753	DEGS1	-0.0483103244987392	3.60034145038107	-1.47513312244982	0.141067621332955	0.442698626936739	Junction	DLPFC
chr21:8219068-8446236(-)				-0.502239790516367	-2.90793109491478	-1.47503741548113	0.141093337510688	0.442754725444601	Junction	DLPFC
chr6:169705725-169710235(-)	ENSG00000130024.14	ENSG00000130024	PHF10	-0.133371408378098	-0.844019556478112	-1.4750295679642	0.141095446275654	0.442754725444601	Junction	DLPFC
chr13:25774960-25828117(+)	ENSG00000132932.16	ENSG00000132932	ATP8A2	0.0755102538999965	2.65464936281944	1.4750273448222	0.141096043677189	0.442754725444601	Junction	DLPFC
chr6:55439560-55495418(-)	ENSG00000146151.12	ENSG00000146151	HMGCLL1	0.077464997765313	1.5982360932103	1.47502120617122	0.141097693262356	0.442754725444601	Junction	DLPFC
chr5:6374427-6377165(-)	ENSG00000133398.3	ENSG00000133398	MED10	0.0722806133119542	1.30630952960363	1.47498376678849	0.141107754337496	0.442776728431762	Junction	DLPFC
chr3:75432871-75434917(-)	ENSG00000244026.6	ENSG00000244026	FAM86DP	0.135106878661964	-0.846545829692815	1.47494774448396	0.141117435124326	0.442797537201406	Junction	DLPFC
chr11:61351148-61352984(-)	ENSG00000162144.9	ENSG00000162144	CYB561A3	-0.108007619564049	-0.629918632327315	-1.47492413629442	0.141123779967357	0.442807877791265	Junction	DLPFC
chr6:56463765-56466077(-)	ENSG00000151914.19	ENSG00000151914	DST	-0.0822352547704242	3.2186440400967	-1.47488363350569	0.14113466584857	0.442823039217697	Junction	DLPFC
chr1:120197318-120251413(+)	ENSG00000274642.1	ENSG00000274642	CH17-472G23.1	0.167140645066652	0.98359372271241	1.47488235654377	0.141135009066484	0.442823039217697	Junction	DLPFC
chr2:46380718-46381595(+)	ENSG00000116016.13	ENSG00000116016	EPAS1	-0.0790717078767303	1.47923023813445	-1.47487212051075	0.14113776029937	0.442823039217697	Junction	DLPFC
chr6:144754799-144757928(+)	ENSG00000152818.18	ENSG00000152818	UTRN	-0.0492025434860372	2.30562711756799	-1.47485725767516	0.141141755194299	0.442826005504817	Junction	DLPFC
chr14:67111920-67113017(+)	ENSG00000171723.15	ENSG00000171723	GPHN	0.0500682359397622	2.5254919323831	1.47480751001277	0.14115512721344	0.442858391340012	Junction	DLPFC
chr14:52721191-52723964(+)	ENSG00000100519.11	ENSG00000100519	PSMC6	0.0589326479814307	3.84710250058815	1.47475078942669	0.141170374726172	0.442896659799645	Junction	DLPFC
chr11:67231961-67243008(+)	ENSG00000173120.14	ENSG00000173120	KDM2A	-0.0639380621556111	1.17012313761684	-1.47466480927854	0.141193490159063	0.442934981468014	Junction	DLPFC
chr19:38817365-38817450(-)	ENSG00000104823.8	ENSG00000104823	ECH1	-0.0845250419778988	2.8957810222874	-1.47466316979855	0.141193930955349	0.442934981468014	Junction	DLPFC
chr3:53770553-53772832(+)	ENSG00000157388.14	ENSG00000157388	CACNA1D	0.105620600905552	0.162857096405808	1.47466043356147	0.141194666631924	0.442934981468014	Junction	DLPFC
chr17:30420984-30421663(+)	ENSG00000108582.11	ENSG00000108582	CPD	-0.0539218129650471	2.86850263780965	-1.47464009072518	0.141200136187928	0.442934981468014	Junction	DLPFC
chr19:35505766-35505938(-)	ENSG00000161249.20	ENSG00000161249	DMKN	0.133839218758364	-0.888978576462444	1.47463531895686	0.141201419191705	0.442934981468014	Junction	DLPFC
chr16:21405294-21406653(-)	ENSG00000169246.16	ENSG00000169246	NPIPB3	0.240540964738575	-0.92517525587253	1.47462273611055	0.141204802433332	0.442934981468014	Junction	DLPFC
chr19:32882014-32887751(-)	ENSG00000121289.17	ENSG00000121289	CEP89	0.0967283922622583	0.200415804815818	1.4746190503105	0.141205793473113	0.442934981468014	Junction	DLPFC
chr4:74175404-74199793(+)	ENSG00000163738.18	ENSG00000163738	MTHFD2L	-0.067940803440823	1.30075569846412	-1.47460819837498	0.141208711378194	0.442934981468014	Junction	DLPFC
chr15:75358345-75358461(-)	ENSG00000140400.15	ENSG00000140400	MAN2C1	0.0589764718407319	2.11953660200032	1.47459556969941	0.141212107077734	0.442934981468014	Junction	DLPFC
chr17:68043364-68043837(+)	ENSG00000182481.8	ENSG00000182481	KPNA2	0.0519096582469729	2.20889094912661	1.47458828621776	0.141214065547334	0.442934981468014	Junction	DLPFC
chr2:70692553-70695720(-)	ENSG00000075340.22	ENSG00000075340	ADD2	0.0887037400616259	3.75852288104063	1.47456952597213	0.141219110122949	0.442934981468014	Junction	DLPFC
chr12:51751594-51762502(+)	ENSG00000196876.14	ENSG00000196876	SCN8A	0.0926456932866254	3.71393997838036	1.4745336876826	0.141228747321672	0.442934981468014	Junction	DLPFC
chr14:71439358-71512742(+)	ENSG00000197555.9	ENSG00000197555	SIPA1L1	0.185772955844371	-0.059222643634517	1.47452858395254	0.141230119796231	0.442934981468014	Junction	DLPFC
chrX:110679426-110681481(-)	ENSG00000101938.14	ENSG00000101938	CHRDL1	0.0894208012075369	2.00867707846689	1.4745135214232	0.141234170411059	0.442934981468014	Junction	DLPFC
chr4:82503113-82504577(-)	ENSG00000249242.7	ENSG00000249242	TMEM150C	0.0782922895747134	1.9776008051011	1.47451090507121	0.141234874009478	0.442934981468014	Junction	DLPFC
chr11:6509273-6511272(+)	ENSG00000179532.12	ENSG00000179532	DNHD1	-0.169005040234779	-1.13691723020428	-1.47450757140076	0.141235770515576	0.442934981468014	Junction	DLPFC
chr6:75886995-75890056(+)	ENSG00000196586.13	ENSG00000196586	MYO6	-0.0736561442335365	2.91813160868049	-1.47449762124579	0.141238446383458	0.442934981468014	Junction	DLPFC
chr15:63666151-63666355(-)	ENSG00000103657.13	ENSG00000103657	HERC1	0.043897482943834	3.64189622068616	1.47449042062615	0.14124038285075	0.442934981468014	Junction	DLPFC
chr1:42927809-42928931(-)	ENSG00000117394.19	ENSG00000117394	SLC2A1	-0.0881719504540353	2.27667499944583	-1.47445651347257	0.14124950179892	0.442934981468014	Junction	DLPFC
chr2:178112847-178116261(+)	ENSG00000155636.14	ENSG00000155636	RBM45	-0.0741603612737061	0.650405629433468	-1.47445233688669	0.141250625076222	0.442934981468014	Junction	DLPFC
chr14:74764363-74778446(+)	ENSG00000119596.17	ENSG00000119596	YLPM1	-0.0630326066781186	1.62371370279109	-1.47444120089809	0.141253620092803	0.442934981468014	Junction	DLPFC
chr5:168568999-168579255(-)	ENSG00000120137.6	ENSG00000120137	PANK3	0.0488899430036862	3.26203336372694	1.47443934398577	0.141254119512879	0.442934981468014	Junction	DLPFC
chr5:44777329-44777908(-)	ENSG00000251141.5	ENSG00000251141	RP11-53O19.1	0.150532315080502	-0.752653332108262	1.47443074677285	0.141256431767299	0.442934981468014	Junction	DLPFC
chr7:14574373-14580861(-)	ENSG00000136267.13	ENSG00000136267	DGKB	0.0442260035710232	4.84192119503839	1.47442817335997	0.141257123902555	0.442934981468014	Junction	DLPFC
chr16:2497114-2498237(+)	ENSG00000162065.12	ENSG00000162065	TBC1D24	0.139521954029119	-0.857301790390542	1.47442177399879	0.141258845061531	0.442934981468014	Junction	DLPFC
chr21:31688465-31690796(-)	ENSG00000156304.14	ENSG00000156304	SCAF4	-0.0875230128724932	1.61006560760805	-1.47438658609056	0.14126830941791	0.44294147304705	Junction	DLPFC
chr17:2292631-2292870(-)	ENSG00000070366.13	ENSG00000070366	SMG6	-0.0593376749243062	1.92038896252361	-1.47436049322793	0.141275327830852	0.44294147304705	Junction	DLPFC
chr6:152698099-152721741(+)	ENSG00000120279.6	ENSG00000120279	MYCT1	-0.14128320081358	-0.858445188017606	-1.47435960798885	0.141275565945644	0.44294147304705	Junction	DLPFC
chr16:88716120-88716197(-)	ENSG00000103335.20	ENSG00000103335	PIEZO1	-0.128074154646845	-0.668791011559898	-1.47433230226821	0.141282910888754	0.44294147304705	Junction	DLPFC
chr1:244835757-244841943(+)	ENSG00000203667.9	ENSG00000203667	COX20	0.0623591676651929	1.73972641956192	1.47432595658143	0.141284617851972	0.44294147304705	Junction	DLPFC
chr10:20869842-20880793(-)	ENSG00000078114.18	ENSG00000078114	NEBL	0.0864532840377743	0.742404054599925	1.47431818051631	0.141286709602689	0.44294147304705	Junction	DLPFC
chr3:10318095-10321049(-)	ENSG00000157020.17	ENSG00000157020	SEC13	-0.0640018610268526	2.09200686187909	-1.47431283900845	0.141288146474732	0.44294147304705	Junction	DLPFC
chr12:122520582-122521384(-)	ENSG00000111011.17	ENSG00000111011	RSRC2	-0.123737547313133	-0.502022349219001	-1.47431283873681	0.141288146547804	0.44294147304705	Junction	DLPFC
chr5:62437418-62442982(+)	ENSG00000086200.16	ENSG00000086200	IPO11	-0.0698295348765197	1.80783525214157	-1.47429553719231	0.141292800761528	0.44294147304705	Junction	DLPFC
chr16:74915995-74916126(-)	ENSG00000103091.14	ENSG00000103091	WDR59	-0.0613443735916985	1.56335476740823	-1.47429452046848	0.141293074269693	0.44294147304705	Junction	DLPFC
chr8:23000106-23004424(+)	ENSG00000008853.16	ENSG00000008853	RHOBTB2	0.0664537554368239	1.94871056621817	1.47428933853633	0.141294468263979	0.44294147304705	Junction	DLPFC
chr6:88145338-88147615(-)	ENSG00000118432.12	ENSG00000118432	CNR1	0.152240935661169	-0.551036830406817	1.47422260254572	0.141312421896437	0.442988192329278	Junction	DLPFC
chr12:57606253-57606442(+)	ENSG00000178498.15	ENSG00000178498	DTX3	0.0344728805725573	3.72102459136786	1.47417404802961	0.141325485368909	0.443018581667213	Junction	DLPFC
chr16:1763784-1764114(+)	ENSG00000138834.12	ENSG00000138834	MAPK8IP3	0.0665546698763367	2.95315176666144	1.47416389313667	0.141328217635584	0.443018581667213	Junction	DLPFC
chr12:57162519-57162857(+)	ENSG00000123384.13	ENSG00000123384	LRP1	-0.0528875278345132	3.14703579984501	-1.47412205001048	0.141339476340848	0.443039333481632	Junction	DLPFC
chr6:110632162-110638648(-)	ENSG00000155111.14	ENSG00000155111	CDK19	-0.0829850243957342	1.62583883464512	-1.47411661199977	0.141340939594003	0.443039333481632	Junction	DLPFC
chr1:212872819-212883370(+)	ENSG00000162769.12	ENSG00000162769	FLVCR1	-0.0807863543192543	0.784608042796539	-1.47409741117545	0.141346106221437	0.443040830062167	Junction	DLPFC
chr8:104509075-104531906(-)	ENSG00000147650.11	ENSG00000147650	LRP12	-0.0870958585092765	0.923139908508531	-1.47408619269244	0.141349124998984	0.443040830062167	Junction	DLPFC
chr2:63942562-63944599(-)	ENSG00000143952.19	ENSG00000143952	VPS54	-0.0544005530854539	2.01067298337535	-1.47408082318531	0.141350569895328	0.443040830062167	Junction	DLPFC
chr14:89281015-89350671(-)	ENSG00000053254.15	ENSG00000053254	FOXN3	-0.0784292284769467	1.19584170227174	-1.47405174677683	0.141358394348932	0.44305579152157	Junction	DLPFC
chr3:56641753-56646521(-)	ENSG00000163946.13	ENSG00000163946	FAM208A	-0.0453261941175524	2.90743766440479	-1.47399317686137	0.141374156512034	0.44309563074632	Junction	DLPFC
chr3:32529661-32530283(-)	ENSG00000144635.8	ENSG00000144635	DYNC1LI1	0.0457260461521794	3.39239120454827	1.47395782477554	0.141383671017629	0.443115887232729	Junction	DLPFC
chr7:154991070-154993725(-)	ENSG00000157212.18	ENSG00000157212	PAXIP1	0.113436112796689	-0.599450318945145	1.47393291458183	0.141390375534867	0.443118236328358	Junction	DLPFC
chr9:112157614-112175132(-)	ENSG00000106868.16	ENSG00000106868	SUSD1	0.159609275491172	-1.10800546937826	1.4739323648183	0.141390523505134	0.443118236328358	Junction	DLPFC
chr8:24914874-24915604(+)	ENSG00000104722.13	ENSG00000104722	NEFM	0.115519872467094	4.27018327978228	1.47391321607409	0.141395677513399	0.443124825501352	Junction	DLPFC
chr4:40137083-40142672(+)	ENSG00000078177.13	ENSG00000078177	N4BP2	0.0795750768769643	0.686190566937315	1.47389055545902	0.141401776951716	0.443130950464238	Junction	DLPFC
chr15:59081285-59084128(+)	ENSG00000157450.15	ENSG00000157450	RNF111	0.0712986044020579	1.29564958103839	1.47388328087091	0.141403735057307	0.443130950464238	Junction	DLPFC
chr14:50188701-50199690(-)	ENSG00000100485.11	ENSG00000100485	SOS2	-0.0601506710486193	2.05193130842829	-1.47386138323389	0.141409629384741	0.443139858898029	Junction	DLPFC
chr1:28229024-28232920(-)	ENSG00000126698.10	ENSG00000126698	DNAJC8	0.053402987686989	3.4372722601528	1.47383115445882	0.14141776656959	0.443151853854963	Junction	DLPFC
chr16:16322438-16322523(+)	ENSG00000244257.5	ENSG00000244257	PKD1P1	0.271025806355474	-0.586022750202675	1.47381185699134	0.141422961380555	0.443151853854963	Junction	DLPFC
chr16:88673760-88675538(+)				0.13522740737124	-0.612552990652143	1.47380339052136	0.14142524057123	0.443151853854963	Junction	DLPFC
chr19:32607833-32615657(-)	ENSG00000105186.15	ENSG00000105186	ANKRD27	0.0834590380278902	0.447482668236874	1.47379650323498	0.141427094663428	0.443151853854963	Junction	DLPFC
chr5:150731490-150731885(-)	ENSG00000132912.12	ENSG00000132912	DCTN4	0.112854386627045	0.0454299447808846	1.47379048189257	0.141428715654513	0.443151853854963	Junction	DLPFC
chr3:48979634-48980352(+)	ENSG00000177479.19	ENSG00000177479	ARIH2	-0.0440136328927289	3.18127901549335	-1.47376646508793	0.141435181303279	0.443162550820464	Junction	DLPFC
chr4:121845697-121847403(-)	ENSG00000138686.9	ENSG00000138686	BBS7	0.061046154683208	2.8765771543908	1.47373646012806	0.141443259364957	0.443171905334315	Junction	DLPFC
chr19:14074464-14074705(+)	ENSG00000141854.8	ENSG00000141854	MIR1199	0.0852779652497868	1.02391995288405	1.47373270448162	0.141444270500981	0.443171905334315	Junction	DLPFC
chr10:11314259-11321188(+)	ENSG00000048740.18	ENSG00000048740	CELF2	0.0824201503128991	2.62986575517186	1.4737103998943	0.141450275699758	0.443172192497572	Junction	DLPFC
chr14:64007223-64009965(+)	ENSG00000054654.15	ENSG00000054654	SYNE2	-0.132980781895503	-0.480971043246242	-1.4737096935933	0.141450465864655	0.443172192497572	Junction	DLPFC
chr1:181510583-181511370(+)	ENSG00000198216.10	ENSG00000198216	CACNA1E	0.0801535678459344	3.14241841202249	1.47368147678063	0.141458063137343	0.443186433234652	Junction	DLPFC
chr2:24799845-24814375(+)	ENSG00000138092.10	ENSG00000138092	CENPO	0.123124318737058	-0.766138262868371	1.47366428934351	0.141462690945677	0.443191370261385	Junction	DLPFC
chr19:51704481-51705089(+)	ENSG00000182310.13	ENSG00000182310	SPACA6	0.123089252159416	-0.359615714494656	1.47363017044558	0.141471877985525	0.443210590477004	Junction	DLPFC
chr10:102361913-102362474(+)	ENSG00000107862.4	ENSG00000107862	GBF1	-0.0463192953038405	2.92474510984684	-1.47357929073573	0.141485578987879	0.44323588056927	Junction	DLPFC
chr1:42929315-42929592(-)	ENSG00000117394.19	ENSG00000117394	SLC2A1	-0.0996751663213922	2.33197139644172	-1.47357752265876	0.141486055118019	0.44323588056927	Junction	DLPFC
chr1:113704168-113704665(-)	ENSG00000116793.15	ENSG00000116793	PHTF1	0.0844582050301492	1.41173036236105	1.47356052784817	0.14149063175872	0.443240655812982	Junction	DLPFC
chr14:75110372-75113338(-)	ENSG00000119638.12	ENSG00000119638	NEK9	-0.0478269107624531	2.73012778790134	-1.47354658269913	0.14149438722198	0.443242858444486	Junction	DLPFC
chr11:93182895-93184429(-)	ENSG00000180773.14	ENSG00000180773	SLC36A4	-0.0859008847784774	0.679637459308664	-1.47341817352934	0.141528971745362	0.443341633475655	Junction	DLPFC
chr16:85903190-85908989(+)	ENSG00000140968.10	ENSG00000140968	IRF8	-0.182988135817895	-0.764432227483824	-1.47337730058384	0.141539981450212	0.443342580438483	Junction	DLPFC
chr19:50799358-50802216(-)	ENSG00000167747.13	ENSG00000167747	C19orf48	-0.110019227437648	0.218404586485013	-1.4733763601663	0.141540234772729	0.443342580438483	Junction	DLPFC
chr3:43340500-43343343(+)	ENSG00000163788.13	ENSG00000163788	SNRK	0.0460260714999023	3.05625387917691	1.47337510861571	0.141540571906443	0.443342580438483	Junction	DLPFC
chr16:30082848-30083393(+)	ENSG00000149923.13	ENSG00000149923	PPP4C	-0.0774325071749905	0.71495933795371	-1.47337171460707	0.141541486163238	0.443342580438483	Junction	DLPFC
chr19:41363524-41363957(-)	ENSG00000123810.7	ENSG00000123810	B9D2	0.126562285147861	-0.984941802045003	1.47335313831708	0.141546490208655	0.443348691367061	Junction	DLPFC
chr12:15546709-15549093(+)	ENSG00000151490.13	ENSG00000151490	PTPRO	0.0748986932765279	2.32772926795509	1.47331425160386	0.141556965878959	0.443363346397955	Junction	DLPFC
chr1:6106288-6106615(-)	ENSG00000116254.17	ENSG00000116254	CHD5	0.104651020127422	1.60967473070227	1.47329628006446	0.141561807424198	0.443363346397955	Junction	DLPFC
chr8:47777875-47778458(-)	ENSG00000253729.7	ENSG00000253729	PRKDC	-0.0450749313813208	2.88733944760756	-1.47329138505745	0.141563126164636	0.443363346397955	Junction	DLPFC
chr11:85714508-85717482(-)	ENSG00000137501.17	ENSG00000137501	SYTL2	-0.0988555812849538	1.18224340130483	-1.47329043631718	0.141563381761315	0.443363346397955	Junction	DLPFC
chr11:34141209-34141718(+)	ENSG00000135372.8	ENSG00000135372	NAT10	-0.0566844515018663	1.97218668504339	-1.47327426162272	0.141567739381916	0.443367431720956	Junction	DLPFC
chr22:50521610-50521740(+)	ENSG00000025770.18	ENSG00000025770	NCAPH2	0.0590215198379766	1.73952802469558	1.47320535648955	0.14158630425715	0.443416010748743	Junction	DLPFC
chrX:130665750-130667529(-)	ENSG00000165675.16	ENSG00000165675	ENOX2	-0.0988136972923323	-0.0014322214681029	-1.47317275464686	0.141595088715163	0.443424404079951	Junction	DLPFC
chr5:146593063-146600290(-)	ENSG00000156475.18	ENSG00000156475	PPP2R2B	0.0351192773413024	4.72130402051422	1.47316420398615	0.141597392731845	0.443424404079951	Junction	DLPFC
chr12:72286955-72377994(+)	ENSG00000072657.8	ENSG00000072657	TRHDE	0.0946681696244743	2.60612667653838	1.47316001795334	0.141598520689081	0.443424404079951	Junction	DLPFC
chr2:27369210-27369413(-)	ENSG00000115211.15	ENSG00000115211	EIF2B4	-0.0996421647998207	-0.081302574696874	-1.47315007957396	0.141601198686046	0.443424404079951	Junction	DLPFC
chr2:65018266-65018544(+)	ENSG00000115902.10	ENSG00000115902	SLC1A4	0.0569799639146696	2.56808389215246	1.47313142707166	0.141606224897176	0.44343058120498	Junction	DLPFC
chr17:76167798-76173701(-)	ENSG00000141576.14	ENSG00000141576	RNF157	0.052619278816613	3.87459242459213	1.47311062578476	0.141611830294588	0.44343288144422	Junction	DLPFC
chr7:100091521-100091648(+)	ENSG00000168090.9	ENSG00000168090	COPS6	-0.0349464366848685	3.34648592643179	-1.47309567478436	0.141615859300054	0.44343288144422	Junction	DLPFC
chr11:8643127-8645740(-)	ENSG00000166436.15	ENSG00000166436	TRIM66	0.118999945982629	-0.738472742933231	1.47308821419069	0.141617869818843	0.44343288144422	Junction	DLPFC
chr5:62381254-62385483(+)	ENSG00000068796.16	ENSG00000068796	KIF2A	-0.0492949066608222	3.40852137997282	-1.47308337446172	0.141619174065439	0.44343288144422	Junction	DLPFC
chr5:150402626-150403120(-)	ENSG00000019582.14	ENSG00000019582	CD74	-0.158935822354987	0.352311370759968	-1.47307051651367	0.141622639167089	0.44343416973586	Junction	DLPFC
chr1:227213220-227317004(-)	ENSG00000143776.18	ENSG00000143776	CDC42BPA	-0.188923267510573	-1.18109712919014	-1.47304721374647	0.141628919220512	0.443435953922987	Junction	DLPFC
chr7:2526410-2526835(+)	ENSG00000106003.12	ENSG00000106003	LFNG	-0.132894344250782	-0.278191954846101	-1.47304170969776	0.141630402583007	0.443435953922987	Junction	DLPFC
chr7:5320427-5320531(-)	ENSG00000182095.14	ENSG00000182095	TNRC18	0.0602690433933771	1.46851611296896	1.47303440957895	0.141632370011859	0.443435953922987	Junction	DLPFC
chr1:46560278-46561477(-)	ENSG00000079277.19	ENSG00000079277	MKNK1	-0.105741255332625	0.0180487419389049	-1.47300396080488	0.141640576379218	0.443452086118144	Junction	DLPFC
chr4:1917038-1918140(+)	ENSG00000109685.17	ENSG00000109685	WHSC1	0.0415994114464921	3.61034396765021	1.47297435383982	0.14164855621915	0.443467508414887	Junction	DLPFC
chr12:9571574-9573002(+)	ENSG00000214776.9	ENSG00000214776	RP11-726G1.1	-0.287733968588745	-1.29362357862518	-1.47295135338405	0.141654755674008	0.443467811367103	Junction	DLPFC
chr2:95939016-95945113(-)	ENSG00000174501.14	ENSG00000174501	ANKRD36C	0.151243649548409	-0.960803263143407	1.47294013335712	0.14165777995311	0.443467811367103	Junction	DLPFC
chr1:149065690-149069593(-)	ENSG00000269713.7	ENSG00000269713	NBPF9	-0.109193454280912	-0.0729938198667773	-1.47294000459524	0.141657814660256	0.443467811367103	Junction	DLPFC
chr4:54695782-54698283(+)	ENSG00000157404.15	ENSG00000157404	KIT	0.0858246099244212	1.56307731849011	1.47292378127622	0.141662187630361	0.443471940728119	Junction	DLPFC
chr4:185362712-185363384(+)	ENSG00000109762.15	ENSG00000109762	SNX25	0.0691717101988313	1.56150254863785	1.47277657141625	0.141701872576905	0.443586611287028	Junction	DLPFC
chr4:128091145-128091346(+)	ENSG00000138709.17	ENSG00000138709	LARP1B	0.0537076748007889	2.0989948893521	1.47274950729052	0.141709169477905	0.443592882334752	Junction	DLPFC
chr6:149566535-149572284(+)	ENSG00000055211.12	ENSG00000055211	GINM1	-0.0890173080495756	0.648314011140511	-1.47274648132495	0.141709985342385	0.443592882334752	Junction	DLPFC
chr17:44320277-44320354(-)	ENSG00000013306.15	ENSG00000013306	SLC25A39	-0.0585601522883403	1.93896191048233	-1.47273221999512	0.141713830548087	0.443595356625422	Junction	DLPFC
chr8:144851396-144852838(-)	ENSG00000170619.9	ENSG00000170619	COMMD5	0.0915063545334495	0.0184075783185798	1.47267308673793	0.141729775189228	0.44363570387844	Junction	DLPFC
chr2:70450867-70453217(-)	ENSG00000163235.15	ENSG00000163235	TGFA	-0.162367042089008	-0.682828972017456	-1.47262644149178	0.141742353550154	0.443665512651306	Junction	DLPFC
chr11:822607-823526(+)	ENSG00000177666.16	ENSG00000177666	PNPLA2	-0.0995002972585476	1.19317438723328	-1.47259707332434	0.141750273414411	0.443670366670105	Junction	DLPFC
chr14:35686667-35688458(-)	ENSG00000174373.16	ENSG00000174373	RALGAPA1	-0.0822008523914709	1.40163521813229	-1.47258590874022	0.141753284314603	0.443670366670105	Junction	DLPFC
chr1:201810106-201810522(+)	ENSG00000134369.15	ENSG00000134369	NAV1	-0.0722229316940933	1.43291070762952	-1.47257265243378	0.141756859381126	0.443670366670105	Junction	DLPFC
chr5:132559368-132575776(+)	ENSG00000113522.13	ENSG00000113522	RAD50	0.0536021923523513	2.6375122651157	1.47257109002989	0.141757280747258	0.443670366670105	Junction	DLPFC
chr17:79075091-79077429(+)	ENSG00000167280.16	ENSG00000167280	ENGASE	-0.166635646311151	-0.945368249504195	-1.47256404497935	0.14175918074538	0.443670366670105	Junction	DLPFC
chr7:66805397-66808885(+)	ENSG00000243335.8	ENSG00000243335	KCTD7	0.0458846216606568	2.3873503195055	1.47252191732437	0.141770542672925	0.443687466779671	Junction	DLPFC
chr12:71896781-71897846(+)	ENSG00000121749.15	ENSG00000121749	TBC1D15	-0.083762144931131	2.58268855966048	-1.47252112901217	0.141770755289275	0.443687466779671	Junction	DLPFC
chr4:56453762-56459371(+)	ENSG00000128050.8	ENSG00000128050	PAICS	-0.0461257170757293	2.4723395939754	-1.47247664187568	0.141782754351063	0.44371545635515	Junction	DLPFC
chr2:61083315-61088158(+)	ENSG00000162929.13	ENSG00000162929	KIAA1841	0.0900724829626442	1.46960130057319	1.47242796300886	0.141795884903202	0.443735982467564	Junction	DLPFC
chr15:83115943-83119577(+)	ENSG00000136404.15	ENSG00000136404	TM6SF1	0.0587359823969043	2.13726921521764	1.47241154120768	0.141800314702652	0.443735982467564	Junction	DLPFC
chr2:70690930-70692402(-)	ENSG00000075340.22	ENSG00000075340	ADD2	0.0825480710423307	3.55653311123037	1.4723994471279	0.141803577162624	0.443735982467564	Junction	DLPFC
chr5:154889418-154891240(-)	ENSG00000082516.8	ENSG00000082516	GEMIN5	-0.0835241346629828	1.04442811648993	-1.47239586213428	0.141804544250072	0.443735982467564	Junction	DLPFC
chr2:27629953-27631026(+)	ENSG00000259080.1	ENSG00000259080	RP11-158I13.2	0.0645972471247733	1.39952823060568	1.47239046084258	0.141806001311477	0.443735982467564	Junction	DLPFC
chr19:29817283-29817405(+)	ENSG00000105173.13	ENSG00000105173	CCNE1	0.123604379171638	-0.394578422298856	1.47238013698508	0.141808786324535	0.443735982467564	Junction	DLPFC
chr7:103776628-103833536(-)	ENSG00000189056.13	ENSG00000189056	RELN	0.126638833105195	1.82370920482808	1.47236300396509	0.14181340830287	0.443735982467564	Junction	DLPFC
chr5:1576310-1576543(-)	ENSG00000185986.11	ENSG00000185986	SDHAP3	0.300708464362321	-1.26507538427236	1.47236170371949	0.141813759075139	0.443735982467564	Junction	DLPFC
chr1:95246658-95246755(+)	ENSG00000122481.16	ENSG00000122481	RWDD3	-0.0887666931176432	0.918027146473768	-1.47233286246094	0.141821539864724	0.443750766858782	Junction	DLPFC
chr10:122508771-122510095(+)	ENSG00000166033.11	ENSG00000166033	HTRA1	-0.0655326203688867	4.82903508230485	-1.47231304351948	0.14182688680612	0.44375793541755	Junction	DLPFC
chr4:153270520-153275942(+)	ENSG00000109654.14	ENSG00000109654	TRIM2	-0.101336220630294	0.271674561063453	-1.47229802793598	0.141830937955737	0.443761049390337	Junction	DLPFC
chr4:48499681-48500029(-)	ENSG00000075539.13	ENSG00000075539	FRYL	-0.0902894555880499	2.08719596148578	-1.47227903929585	0.141836061149354	0.443767517371044	Junction	DLPFC
chr16:68867221-68875153(+)	ENSG00000103047.7	ENSG00000103047	TANGO6	0.059226656243561	1.03674936618341	1.47224570383746	0.141845055504041	0.443782585773086	Junction	DLPFC
chr5:56859916-56864733(+)	ENSG00000095015.5	ENSG00000095015	MAP3K1	-0.0908938722601347	0.17359989121511	-1.4722378702373	0.14184716917849	0.443782585773086	Junction	DLPFC
chr19:21286795-21286836(-)				-0.273390838687451	-0.729649655950945	-1.47222607381791	0.141850352152964	0.443782585773086	Junction	DLPFC
chr9:112836410-112838497(+)	ENSG00000148158.16	ENSG00000148158	SNX30	-0.0466467562484289	2.90385417395878	-1.47221327905174	0.141853804569122	0.443782585773086	Junction	DLPFC
chr11:110272620-110279680(-)	ENSG00000137710.14	ENSG00000137710	RDX	-0.108916901089326	2.54938701507238	-1.47220455886521	0.141856157577197	0.443782585773086	Junction	DLPFC
chr16:51646-53475(-)	ENSG00000161980.5	ENSG00000161980	POLR3K	0.0668649930067952	1.53866007203784	1.47219021678131	0.141860027633201	0.443785132224471	Junction	DLPFC
chr16:28872759-28873169(+)	ENSG00000178188.14	ENSG00000178188	SH2B1	-0.141545338464119	-0.972398122444157	-1.4721608540028	0.141867951115027	0.443800358750917	Junction	DLPFC
chr19:43543506-43543611(-)	ENSG00000073050.11	ENSG00000073050	XRCC1	-0.0680082550608592	0.940894587598012	-1.47214843664917	0.141871302013568	0.443801280683275	Junction	DLPFC
chr14:72974960-72975550(-)	ENSG00000165861.13	ENSG00000165861	ZFYVE1	-0.0812767008627863	0.779968782332034	-1.47213404418593	0.141875185983869	0.443803870093093	Junction	DLPFC
chr17:75740462-75740792(+)	ENSG00000132470.13	ENSG00000132470	ITGB4	-0.155287245080238	0.5365996068455	-1.4720934627772	0.141886137781394	0.443828567989734	Junction	DLPFC
chr16:50787853-50791557(+)	ENSG00000083799.17	ENSG00000083799	CYLD	0.050905812058071	2.77935275174123	1.47207375454538	0.141891456722213	0.443835645279586	Junction	DLPFC
chr14:51249372-51249467(+)	ENSG00000139921.12	ENSG00000139921	TMX1	-0.0610836607041959	2.07804850540896	-1.47204770459456	0.141898487428942	0.443844673608933	Junction	DLPFC
chr4:8446591-8449668(+)	ENSG00000155275.18	ENSG00000155275	TRMT44	0.12861276289937	-0.506649855217952	1.47204041090185	0.14190045599576	0.443844673608933	Junction	DLPFC
chr5:179807124-179811573(+)	ENSG00000161011.19	ENSG00000161011	SQSTM1	0.0987212502219833	0.394410517176491	1.4719972865008	0.141912095697119	0.443862742902536	Junction	DLPFC
chr14:73955510-73955804(+)	ENSG00000119723.16	ENSG00000119723	COQ6	0.0764664006499482	0.707549349697074	1.4719963587797	0.141912346106291	0.443862742902536	Junction	DLPFC
chr19:49866446-49867053(-)	ENSG00000039650.10	ENSG00000039650	PNKP	0.118184499429747	-0.17012269408615	1.4719727363031	0.141918722366692	0.443873125627448	Junction	DLPFC
chr12:19283746-19287472(+)	ENSG00000052126.14	ENSG00000052126	PLEKHA5	0.0500775041569774	2.50102731469674	1.47194849254454	0.141925266555447	0.44387541083379	Junction	DLPFC
chr1:156941434-156941863(-)	ENSG00000132694.18	ENSG00000132694	ARHGEF11	0.0625514821947876	2.02601430688124	1.47193894149522	0.14192784476208	0.44387541083379	Junction	DLPFC
chr3:29762990-29868857(+)	ENSG00000144642.21	ENSG00000144642	RBMS3	0.109216621328313	-0.144085715630007	1.47193605811839	0.141928623106825	0.44387541083379	Junction	DLPFC
chr3:158807083-158807395(+)	ENSG00000118855.18	ENSG00000118855	MFSD1	-0.0575323627355383	2.42402709379572	-1.47189573960097	0.141939507116317	0.443898817120492	Junction	DLPFC
chr19:38836781-38837383(-)	ENSG00000104824.16	ENSG00000104824	HNRNPL	-0.0328709277198811	4.70496219225315	-1.47188568686955	0.141942220957848	0.443898817120492	Junction	DLPFC
chr12:118018054-118019071(+)	ENSG00000111445.13	ENSG00000111445	RFC5	0.131749626442019	-0.85492190169117	1.47186514258481	0.141947767230014	0.443906602143624	Junction	DLPFC
chr5:49618594-49645018(-)				0.169638825769737	-1.0376444630425	1.47184677939167	0.141952724821625	0.443910569718958	Junction	DLPFC
chr13:111274791-111275531(+)	ENSG00000102606.17	ENSG00000102606	ARHGEF7	0.0361516864843477	3.80550992230855	1.47183398893913	0.141956177994981	0.443910569718958	Junction	DLPFC
chr12:112279387-112283109(-)	ENSG00000173064.11	ENSG00000173064	HECTD4	-0.0514719117844587	3.23858224896639	-1.47182222736711	0.141959353447796	0.443910569718958	Junction	DLPFC
chr1:198708262-198709686(+)	ENSG00000081237.18	ENSG00000081237	PTPRC	-0.213495170440222	-1.2190053531647	-1.47181268644952	0.14196192939657	0.443910569718958	Junction	DLPFC
chr5:177512877-177513010(-)	ENSG00000183258.11	ENSG00000183258	DDX41	0.0576012969905625	1.7751220066899	1.47179152956255	0.141967641665195	0.443910569718958	Junction	DLPFC
chr4:48565044-48565530(-)	ENSG00000075539.13	ENSG00000075539	FRYL	-0.0849411865613396	2.42828641259087	-1.47176105085725	0.14197587109641	0.443910569718958	Junction	DLPFC
chr13:35196303-35208699(+)	ENSG00000172915.18	ENSG00000172915	NBEA	0.0538253677722206	3.58756629786161	1.4717547118822	0.141977582703493	0.443910569718958	Junction	DLPFC
chr22:18918492-18919450(-)	ENSG00000100033.16	ENSG00000100033	PRODH	-0.300933304663801	1.12796806632259	-1.47174623264552	0.1419798722344	0.443910569718958	Junction	DLPFC
chr13:41615085-41670945(-)	ENSG00000102763.16	ENSG00000102763	VWA8	0.075511061391867	0.589588371864371	1.47173580122686	0.141982688925053	0.443910569718958	Junction	DLPFC
chr8:11783400-11785962(+)	ENSG00000154328.15	ENSG00000154328	NEIL2	0.0507575413598848	2.11621356883987	1.47173004784073	0.141984242472259	0.443910569718958	Junction	DLPFC
chr11:75569172-75571780(+)	ENSG00000149257.13	ENSG00000149257	SERPINH1	-0.21625096903397	0.0508792178391784	-1.47172819672138	0.141984742320049	0.443910569718958	Junction	DLPFC
chr1:103541476-103543295(+)	ENSG00000185946.15	ENSG00000185946	RNPC3	0.0387165711749135	3.30971435746102	1.47172029508494	0.141986875971641	0.443910569718958	Junction	DLPFC
chr21:31213473-31217552(-)	ENSG00000156299.13	ENSG00000156299	TIAM1	0.0783125830444941	1.14160628427178	1.47171325809355	0.141988776166941	0.443910569718958	Junction	DLPFC
chr12:57734680-57735368(-)	ENSG00000135439.11	ENSG00000135439	AGAP2	0.0875181920716115	4.45933389302647	1.47169147820015	0.141994657505064	0.443919399662864	Junction	DLPFC
chr19:54453657-54454429(+)	ENSG00000167615.16	ENSG00000167615	LENG8	-0.0829583275551213	2.89764750265541	-1.47165510116797	0.142004481003655	0.443926583898967	Junction	DLPFC
chr16:29798748-29798974(+)	ENSG00000079616.12	ENSG00000079616	KIF22	-0.0930674049522	0.0172410262276012	-1.47165465372893	0.142004601836368	0.443926583898967	Junction	DLPFC
chr17:46624330-46626612(+)	ENSG00000073969.18	ENSG00000073969	NSF	0.147279638989889	4.63856296335343	1.47164900742802	0.142006126649461	0.443926583898967	Junction	DLPFC
chr9:95970657-95971932(+)	ENSG00000182150.15	ENSG00000182150	ERCC6L2	-0.0412720084383593	2.51961482039034	-1.47159432483462	0.142020894623224	0.443963192728497	Junction	DLPFC
chrX:109683667-109696143(-)	ENSG00000068366.19	ENSG00000068366	ACSL4	0.095822655550526	2.18540007458083	1.4715803278492	0.142024674940002	0.443965452850939	Junction	DLPFC
chr22:31283289-31289498(-)	ENSG00000100100.12	ENSG00000100100	PIK3IP1	-0.136150630954029	-0.530270361748093	-1.47153866337285	0.142035928173741	0.443991072517955	Junction	DLPFC
chr15:74452379-74456551(-)	ENSG00000138629.15	ENSG00000138629	UBL7	0.0429966155163085	3.33372906643767	1.47152366795628	0.142039978481206	0.443994175890516	Junction	DLPFC
chr1:147650239-147652448(-)	ENSG00000162836.11	ENSG00000162836	ACP6	0.154646554438019	-0.583872433686981	1.47149455010483	0.14204784355557	0.444009203221872	Junction	DLPFC
chr19:18597050-18598431(-)	ENSG00000006016.10	ENSG00000006016	CRLF1	0.131753173316474	0.876758448141523	1.47145702751195	0.14205797934483	0.444025332628847	Junction	DLPFC
chr2:233164425-233169304(+)	ENSG00000168918.13	ENSG00000168918	INPP5D	-0.12779610141431	-0.291956646052067	-1.47145280808444	0.142059119152448	0.444025332628847	Junction	DLPFC
chr2:108772582-108772867(+)	ENSG00000153201.15	ENSG00000153201	RANBP2	0.0444356048035634	4.35792709216253	1.47139919904056	0.142073601351194	0.444061040607237	Junction	DLPFC
chr16:24846085-24846231(+)	ENSG00000158865.12	ENSG00000158865	SLC5A11	-0.216925015616418	-1.11724359610604	-1.4713829900685	0.142077980343176	0.444065169444349	Junction	DLPFC
chr14:88706427-88712270(-)	ENSG00000165521.15	ENSG00000165521	EML5	0.0900992695035279	0.408837141587622	1.47135517472873	0.142085495136922	0.444079098850954	Junction	DLPFC
chr10:46013027-46013549(-)	ENSG00000266412.5	ENSG00000266412	NCOA4	-0.0346186932821797	3.74068554755999	-1.4713236918759	0.14209400114242	0.444090418033599	Junction	DLPFC
chr10:114938540-114942644(+)	ENSG00000165832.5	ENSG00000165832	TRUB1	0.0496551694842419	2.66338696816195	1.47131913210815	0.142095233128439	0.444090418033599	Junction	DLPFC
chr2:190960654-190962829(+)	ENSG00000115419.12	ENSG00000115419	GLS	0.201106006457198	-0.984432210589576	1.4712677847127	0.142109107051447	0.444124219764743	Junction	DLPFC
chr13:32209732-32210865(+)	ENSG00000073910.19	ENSG00000073910	FRY	0.0686032428337893	2.14018699253509	1.47125514139809	0.142112523400075	0.444124888263296	Junction	DLPFC
chr11:129127306-129164318(-)	ENSG00000134909.18	ENSG00000134909	ARHGAP32	0.177104353551966	-1.04991091281819	1.47124435593879	0.142115437787889	0.444124888263296	Junction	DLPFC
chr8:94726442-94734629(+)	ENSG00000156162.16	ENSG00000156162	DPY19L4	-0.0971808090902691	0.754543632403916	-1.47122436569318	0.1421208395646	0.444132211339714	Junction	DLPFC
chr2:170996761-170997711(-)	ENSG00000198586.13	ENSG00000198586	TLK1	0.0477102660331932	3.10266288153552	1.47116396847192	0.142137161101589	0.444173657969962	Junction	DLPFC
chr3:184826232-184832688(+)	ENSG00000156931.15	ENSG00000156931	VPS8	0.0537736076302088	2.63171993414691	1.47114974226289	0.142141005753646	0.444176113826339	Junction	DLPFC
chr11:73365948-73367583(+)	ENSG00000110237.3	ENSG00000110237	ARHGEF17	0.0711651589126485	2.32273858080118	1.47113385636436	0.142145299033799	0.444179971463798	Junction	DLPFC
chr7:6038672-6040891(-)	ENSG00000086232.12	ENSG00000086232	EIF2AK1	-0.042607906031561	3.4357962261037	-1.47111377729028	0.142150725693368	0.444187370477638	Junction	DLPFC
chr3:124436514-124436629(+)				0.116546540647941	-0.212567398360602	1.47109578137592	0.142155589484728	0.444188249938675	Junction	DLPFC
chr1:215595472-215601866(+)	ENSG00000136636.12	ENSG00000136636	KCTD3	-0.0870273927246064	2.18651189264719	-1.47108950227321	0.142157286580437	0.444188249938675	Junction	DLPFC
chr19:901547-901975(-)	ENSG00000198858.9	ENSG00000198858	R3HDM4	0.057509585476397	1.46371655372319	1.47107878332064	0.142160183700607	0.444188249938675	Junction	DLPFC
chr9:97318583-97320125(+)	ENSG00000255036.6	ENSG00000255036	RP11-23J9.4	-0.11677290970854	-0.116353777620536	-1.47105686231525	0.142166108655133	0.444191648307362	Junction	DLPFC
chr3:53229437-53230456(-)	ENSG00000163931.15	ENSG00000163931	TKT	-0.0459600380548367	3.4151436338855	-1.47105212510926	0.142167389083568	0.444191648307362	Junction	DLPFC
chr1:92167141-92167847(+)	ENSG00000189195.10	ENSG00000189195	BTBD8	-0.0754926502395846	1.64049049751974	-1.4710079533436	0.14217932878239	0.444219395193552	Junction	DLPFC
chr8:38316043-38318894(-)	ENSG00000147548.16	ENSG00000147548	WHSC1L1	0.0504150800708279	2.9173788005616	1.47097865186191	0.14218724944632	0.444224573231291	Junction	DLPFC
chr10:124408638-124408740(-)	ENSG00000065154.11	ENSG00000065154	OAT	0.0368127677498303	4.76468196753196	1.47096989132586	0.142189617626836	0.444224573231291	Junction	DLPFC
chrX:71561901-71562846(+)	ENSG00000147162.13	ENSG00000147162	OGT	0.0475777087889063	3.36472259916479	1.47095418082046	0.142193864624968	0.444224573231291	Junction	DLPFC
chr10:24937368-24942329(-)	ENSG00000099256.18	ENSG00000099256	PRTFDC1	-0.0713132635733836	2.24706924264044	-1.47093779843266	0.142198293356284	0.444224573231291	Junction	DLPFC
chr1:84179239-84182199(+)	ENSG00000142875.19	ENSG00000142875	PRKACB	0.0381162991510303	6.3218014184064	1.47092808448204	0.14220091942648	0.444224573231291	Junction	DLPFC
chr8:22080871-22081112(+)	ENSG00000158856.17	ENSG00000158856	DMTN	0.0837814205086171	4.12424669519532	1.47092382815972	0.142202070092781	0.444224573231291	Junction	DLPFC
chr5:150640855-150647943(+)	ENSG00000171992.12	ENSG00000171992	SYNPO	0.125740911472005	1.04877313547014	1.47091717807325	0.142203867910479	0.444224573231291	Junction	DLPFC
chr20:36721784-36746044(-)	ENSG00000101079.20	ENSG00000101079	NDRG3	0.0690762594048904	3.32766327094126	1.47091129302922	0.142205458917389	0.444224573231291	Junction	DLPFC
chr2:229789763-229791123(-)	ENSG00000153827.13	ENSG00000153827	TRIP12	-0.0361008203659818	3.55258517943224	-1.47086205840433	0.14221876991271	0.444228542229572	Junction	DLPFC
chr5:134771000-134773695(+)	ENSG00000145833.15	ENSG00000145833	DDX46	0.086714128902337	2.33770791390135	1.47085502846466	0.142220670594471	0.444228542229572	Junction	DLPFC
chr17:64860974-64862899(-)	ENSG00000176809.10	ENSG00000176809	LRRC37A3	0.0931059605038162	0.362600798551315	1.47084730166662	0.142222759708126	0.444228542229572	Junction	DLPFC
chr1:109269009-109269109(+)	ENSG00000143126.7	ENSG00000143126	CELSR2	-0.0822542613560851	2.25376956716331	-1.47084560848703	0.142223217500475	0.444228542229572	Junction	DLPFC
chr11:103259978-103280347(+)	ENSG00000187240.13	ENSG00000187240	DYNC2H1	0.0712061643263282	1.23064669418371	1.47084069293493	0.142224546546168	0.444228542229572	Junction	DLPFC
chr6:53897360-53899746(+)	ENSG00000137269.14	ENSG00000137269	LRRC1	-0.130944678482976	0.408904203829356	-1.47083870418945	0.142225084257284	0.444228542229572	Junction	DLPFC
chr7:5604031-5605271(+)	ENSG00000075618.17	ENSG00000075618	FSCN1	-0.0533014349306834	3.69771056312875	-1.47080915301138	0.142233074402028	0.444243943523028	Junction	DLPFC
chr7:84134952-84194474(-)	ENSG00000075213.10	ENSG00000075213	SEMA3A	0.0845268622765453	0.658817983142658	1.47076848594165	0.14224407066409	0.444268733114275	Junction	DLPFC
chr1:21238245-21244988(-)	ENSG00000117298.14	ENSG00000117298	ECE1	-0.0716797652540797	1.50955986448593	-1.47072193168637	0.142256659609478	0.444287772121067	Junction	DLPFC
chr12:120176218-120177446(-)	ENSG00000089154.10	ENSG00000089154	GCN1	-0.0575581778442469	1.32514527018782	-1.47070834685172	0.142260333307598	0.444287772121067	Junction	DLPFC
chr16:14148730-14149285(+)	ENSG00000186260.16	ENSG00000186260	MKL2	0.152048979569171	-0.528719929548902	1.47070151638475	0.142262180473926	0.444287772121067	Junction	DLPFC
chr15:72518135-72544819(+)	ENSG00000166233.13	ENSG00000166233	ARIH1	0.0307360419822229	3.59489048686388	1.47070068744861	0.142262404644768	0.444287772121067	Junction	DLPFC
chr2:73221931-73222754(+)	ENSG00000135632.11	ENSG00000135632	SMYD5	0.0509748402482483	1.5559499284823	1.47068168489793	0.142267543616846	0.444294266086941	Junction	DLPFC
chr19:10107607-10107803(+)	ENSG00000243207.6	ENSG00000243207	PPAN-P2RY11	-0.0867132676986053	0.465082161718158	-1.47062452566411	0.14228300238914	0.444325025930278	Junction	DLPFC
chr11:46797970-46798082(-)	ENSG00000175216.14	ENSG00000175216	CKAP5	0.0325732290004544	3.56077285766917	1.47062263841013	0.142283512820967	0.444325025930278	Junction	DLPFC
chr22:31561393-31573057(+)	ENSG00000198089.14	ENSG00000198089	SFI1	0.0900156840332444	0.209481250867781	1.4706033713925	0.142288723911569	0.444331743884017	Junction	DLPFC
chr1:6254148-6254549(-)	ENSG00000158292.6	ENSG00000158292	GPR153	0.13324385420153	-0.584732404909126	1.47057254599592	0.142297061467222	0.444348224499521	Junction	DLPFC
chr8:47953720-47953806(-)	ENSG00000253729.7	ENSG00000253729	PRKDC	-0.0334971121330333	3.17613348240693	-1.47054410494048	0.142304754447973	0.444354365931066	Junction	DLPFC
chr10:103724362-103735731(-)	ENSG00000107957.16	ENSG00000107957	SH3PXD2A	-0.10108283571337	0.494323884246916	-1.47053398913071	0.14230749073633	0.444354365931066	Junction	DLPFC
chr2:209976304-209976912(+)	ENSG00000144406.18	ENSG00000144406	UNC80	0.0791252017124377	2.51009120595231	1.47052726615783	0.142309309297559	0.444354365931066	Junction	DLPFC
chr17:60050978-60055514(-)	ENSG00000068097.14	ENSG00000068097	HEATR6	-0.073975103219447	0.713079237877203	-1.47052002453955	0.142311268172188	0.444354365931066	Junction	DLPFC
chr6:109451701-109452245(-)	ENSG00000135596.17	ENSG00000135596	MICAL1	0.0963532351279455	0.135967641267859	1.47049044196819	0.142319270542667	0.444369797724755	Junction	DLPFC
chr1:155235312-155235680(-)	ENSG00000177628.15	ENSG00000177628	GBA	0.0510761964122488	2.29474329628441	1.47046147429624	0.142327106913173	0.444380262868641	Junction	DLPFC
chr6:72390737-72392697(+)	ENSG00000079841.18	ENSG00000079841	RIMS1	0.0926513883843187	2.11614989694122	1.470455428073	0.142328742586944	0.444380262868641	Junction	DLPFC
chr12:7143027-7143162(+)	ENSG00000139182.13	ENSG00000139182	CLSTN3	0.09156930655338	4.10435580126708	1.47040652363507	0.142341973148318	0.444408150876818	Junction	DLPFC
chr11:66282781-66283034(+)	ENSG00000174871.10	ENSG00000174871	CNIH2	0.0888043219965718	3.28834650091907	1.4703997880646	0.142343795457618	0.444408150876818	Junction	DLPFC
chr6:24875818-24910817(-)	ENSG00000111913.16	ENSG00000111913	FAM65B	0.0800636004827619	1.40803042597331	1.47035774895309	0.14235516955019	0.444426256848156	Junction	DLPFC
chr17:5003690-5003850(+)	ENSG00000129250.11	ENSG00000129250	KIF1C	-0.0842684312384641	2.88615227758866	-1.47035185536109	0.142356764175126	0.444426256848156	Junction	DLPFC
chr11:7665547-7666450(-)	ENSG00000166394.14	ENSG00000166394	CYB5R2	-0.19463795429283	0.187791397014435	-1.47034247993289	0.142359300906354	0.444426256848156	Junction	DLPFC
chr1:88786214-88804845(+)	ENSG00000065243.19	ENSG00000065243	PKN2	0.0639574205355574	1.33927356969389	1.47031189255691	0.142367577245568	0.444426256848156	Junction	DLPFC
chrX:38120467-38122079(+)	ENSG00000147041.11	ENSG00000147041	SYTL5	0.119223413986663	0.393441841319903	1.47030275894282	0.142370048692897	0.444426256848156	Junction	DLPFC
chr13:87585081-87615562(-)	ENSG00000228824.6	ENSG00000228824	MIR4500HG	0.149229679465135	-1.06657160990363	1.47029605508259	0.142371862698786	0.444426256848156	Junction	DLPFC
chr18:13737136-13740166(+)	ENSG00000101654.17	ENSG00000101654	RNMT	0.0487533489971345	3.30566754552812	1.47029053637423	0.142373356026327	0.444426256848156	Junction	DLPFC
chr5:107861861-107881036(-)	ENSG00000145743.15	ENSG00000145743	FBXL17	0.049545032696027	3.04612469197794	1.47028684562915	0.142374354725318	0.444426256848156	Junction	DLPFC
chr9:127740370-127741787(-)	ENSG00000095370.19	ENSG00000095370	SH2D3C	0.118016097560821	-0.0658817911067687	1.47027655548325	0.142377139220964	0.444426256848156	Junction	DLPFC
chr12:116861467-116880975(-)	ENSG00000135116.9	ENSG00000135116	HRK	0.135105283141183	-0.797060406281797	1.47019232354646	0.142399933815742	0.444487854974402	Junction	DLPFC
chr17:771462-775774(-)	ENSG00000167699.13	ENSG00000167699	GLOD4	0.0616373656719949	2.55158991846422	1.47012214933581	0.142418926299271	0.444504348134239	Junction	DLPFC
chr16:58267587-58278481(+)	ENSG00000103021.9	ENSG00000103021	CCDC113	0.0743521820704381	1.22610997968511	1.47011923213796	0.142419715874227	0.444504348134239	Junction	DLPFC
chr13:20003136-20005073(+)	ENSG00000121741.16	ENSG00000121741	ZMYM2	0.0412498430007108	3.28321108328591	1.47011773114315	0.14242012213798	0.444504348134239	Junction	DLPFC
chr6:112087721-112097040(+)	ENSG00000203778.7	ENSG00000203778	FAM229B	0.0759741586753556	2.48505886402175	1.47011382026759	0.142421180671472	0.444504348134239	Junction	DLPFC
chr6:144551083-144554687(+)	ENSG00000152818.18	ENSG00000152818	UTRN	-0.078614055505693	1.24035462856183	-1.47010469141145	0.142423651548432	0.444504348134239	Junction	DLPFC
chr22:17499550-17500630(+)	ENSG00000099954.18	ENSG00000099954	CECR2	-0.133047376280767	0.665011222049555	-1.4701043158083	0.142423753212386	0.444504348134239	Junction	DLPFC
chr17:45475727-45477899(-)	ENSG00000225190.9	ENSG00000225190	PLEKHM1	-0.0926709599787132	1.02406886530225	-1.47008080673164	0.142430116491194	0.444504348134239	Junction	DLPFC
chr1:237793998-237795288(+)	ENSG00000198626.15	ENSG00000198626	RYR2	0.0699759268507275	3.26255930406786	1.47005412069979	0.142437339952508	0.444504348134239	Junction	DLPFC
chr17:30709812-30743300(+)	ENSG00000264538.6	ENSG00000264538	SUZ12P1	0.144817713810129	-0.0706906382253065	1.47004051129626	0.14244102389858	0.444504348134239	Junction	DLPFC
chr6:56704370-56735227(-)	ENSG00000151914.19	ENSG00000151914	DST	-0.0446297104605282	4.95908807615068	-1.47002456670785	0.142445340052147	0.444504348134239	Junction	DLPFC
chr7:105565649-105567118(+)	ENSG00000135249.7	ENSG00000135249	RINT1	-0.0859773482213967	0.298655286035318	-1.4700120063802	0.142448740167205	0.444504348134239	Junction	DLPFC
chr1:223750976-223751996(+)	ENSG00000162909.17	ENSG00000162909	CAPN2	-0.0589924253059344	2.7857552086344	-1.47000740284894	0.142449986371382	0.444504348134239	Junction	DLPFC
chr1:113941460-113952765(+)	ENSG00000163349.21	ENSG00000163349	HIPK1	-0.0404610501531487	2.97476064769569	-1.47000311925882	0.142451145973078	0.444504348134239	Junction	DLPFC
chr11:26643335-26647708(+)	ENSG00000134343.12	ENSG00000134343	ANO3	0.111906951776151	1.75557770803683	1.47000000568283	0.142451988847271	0.444504348134239	Junction	DLPFC
chr13:112527051-112527373(-)	ENSG00000126216.13	ENSG00000126216	TUBGCP3	-0.0556968655881535	2.0071327253847	-1.46999567058529	0.142453162405195	0.444504348134239	Junction	DLPFC
chr9:138013236-138023010(+)	ENSG00000148408.12	ENSG00000148408	CACNA1B	0.104035128374639	0.761990615530348	1.46999185925893	0.142454194178738	0.444504348134239	Junction	DLPFC
chrX:14574401-14581182(+)	ENSG00000101958.13	ENSG00000101958	GLRA2	0.129789299052826	-0.452805457738075	1.46994034042544	0.142468141534335	0.44453220575137	Junction	DLPFC
chr11:65849583-65849919(+)	ENSG00000172803.17	ENSG00000172803	SNX32	0.0965421810641762	0.973226075361282	1.46993626683502	0.142469244395642	0.44453220575137	Junction	DLPFC
chr5:150070064-150070181(-)	ENSG00000182578.13	ENSG00000182578	CSF1R	-0.168845960815146	0.403651531787137	-1.46992331186905	0.142472751795125	0.444533597885247	Junction	DLPFC
chr16:70508465-70509230(-)	ENSG00000103051.18	ENSG00000103051	COG4	-0.0562770152607187	1.53096348796019	-1.46988566944536	0.142482943401297	0.444549695989437	Junction	DLPFC
chr6:53076544-53078798(+)	ENSG00000112146.16	ENSG00000112146	FBXO9	0.0615768575133114	3.73447633751993	1.46988164179786	0.142484033911581	0.444549695989437	Junction	DLPFC
chr1:171542230-171545478(+)	ENSG00000117523.15	ENSG00000117523	PRRC2C	-0.0549613456922536	2.71315935859073	-1.46985108277025	0.142492308165524	0.444565959907793	Junction	DLPFC
chr10:440997-472438(-)	ENSG00000151240.16	ENSG00000151240	DIP2C	-0.0650541964146339	1.38491184698326	-1.46983271792744	0.142497280863637	0.444571922727084	Junction	DLPFC
chr10:14842847-14843370(+)	ENSG00000187522.14	ENSG00000187522	HSPA14	0.101369478293225	0.380997188233004	1.46979070847465	0.142508656379758	0.444585672983577	Junction	DLPFC
chr2:211705392-211712049(-)	ENSG00000178568.14	ENSG00000178568	ERBB4	0.0451540689152203	3.42411693232817	1.46977654167789	0.142512492689103	0.444585672983577	Junction	DLPFC
chr14:45217180-45218281(-)	ENSG00000129534.13	ENSG00000129534	MIS18BP1	0.0905309400424927	0.637922680070397	1.46977591473828	0.142512662463569	0.444585672983577	Junction	DLPFC
chr1:207888847-207889160(-)	ENSG00000174059.16	ENSG00000174059	CD34	-0.166279160291239	-0.338913517946398	-1.46976503061596	0.14251560989519	0.444585672983577	Junction	DLPFC
chr10:25572888-25589006(+)	ENSG00000151025.9	ENSG00000151025	GPR158	0.085075631311181	3.10288740380876	1.46975481607424	0.142518376046438	0.444585672983577	Junction	DLPFC
chr9:73163533-73165115(+)	ENSG00000135046.13	ENSG00000135046	ANXA1	-0.105382747190734	1.25626976695008	-1.46974567046407	0.142520852760561	0.444585672983577	Junction	DLPFC
chr19:49514487-49524506(+)	ENSG00000104870.12	ENSG00000104870	FCGRT	-0.108016871072172	0.431492558961054	-1.46972592091707	0.142526201230081	0.444585672983577	Junction	DLPFC
chrX:52188766-52189386(+)	ENSG00000154545.16	ENSG00000154545	MAGED4	0.154808733244392	1.20240245304877	1.46970805352671	0.142531040117062	0.444585672983577	Junction	DLPFC
chr7:141614179-141615470(+)	ENSG00000006530.15	ENSG00000006530	AGK	0.061530316310336	2.17941268989155	1.46970386711017	0.142532173910152	0.444585672983577	Junction	DLPFC
chr2:179964629-179965877(-)	ENSG00000163510.13	ENSG00000163510	CWC22	0.0499557129778522	2.24163136127001	1.4697033864454	0.142532304087419	0.444585672983577	Junction	DLPFC
chrX:24619085-24646988(-)	ENSG00000102230.13	ENSG00000102230	PCYT1B	0.0898010519011187	1.0754375173253	1.46968965563165	0.142536022808876	0.444587722660196	Junction	DLPFC
chr10:101993604-101995296(-)	ENSG00000120029.12	ENSG00000120029	C10orf76	-0.0443618843495034	2.20411538105891	-1.46960064383973	0.14256013172019	0.444642096379558	Junction	DLPFC
chr1:226985341-226986452(+)	ENSG00000163050.16	ENSG00000163050	ADCK3	-0.0810843218417802	1.75659547892205	-1.46958247004096	0.142565054493803	0.444642096379558	Junction	DLPFC
chr7:27629493-27632335(-)	ENSG00000106049.8	ENSG00000106049	HIBADH	-0.0540393983732867	2.08115812520817	-1.46957293244098	0.142567638015223	0.444642096379558	Junction	DLPFC
chr7:129717377-129727240(+)	ENSG00000106459.14	ENSG00000106459	NRF1	-0.0885756050698729	0.0102286426961884	-1.46956687117189	0.142569279895516	0.444642096379558	Junction	DLPFC
chr22:19410779-19431439(-)	ENSG00000100084.14	ENSG00000100084	HIRA	0.0749024554054569	0.946412904673272	1.46954339216994	0.142575640039574	0.444642096379558	Junction	DLPFC
chr13:113503589-113510237(+)	ENSG00000150403.17	ENSG00000150403	TMCO3	-0.0723505828713232	1.83869880942445	-1.46948773496562	0.142590717697256	0.444642096379558	Junction	DLPFC
chr19:1043252-1043333(+)	ENSG00000064687.12	ENSG00000064687	ABCA7	0.121398252451738	-0.895194541541495	1.46948652227314	0.142591046231969	0.444642096379558	Junction	DLPFC
chr10:97908148-97917499(-)	ENSG00000095713.13	ENSG00000095713	CRTAC1	0.0809111163942151	1.22954779811044	1.46947413806085	0.142594401315149	0.444642096379558	Junction	DLPFC
chr11:111985322-111986870(+)	ENSG00000150764.13	ENSG00000150764	DIXDC1	-0.0632310532713107	2.89899724105856	-1.46947006872683	0.142595503776758	0.444642096379558	Junction	DLPFC
chr18:26274825-26274930(+)	ENSG00000141384.12	ENSG00000141384	TAF4B	0.0938175187279455	0.430284544649768	1.46946873515384	0.142595865069008	0.444642096379558	Junction	DLPFC
chr2:135126657-135129994(+)	ENSG00000115839.17	ENSG00000115839	RAB3GAP1	0.0570904288111666	3.32505798128218	1.46946721678575	0.142596276426897	0.444642096379558	Junction	DLPFC
chr17:4884474-4884911(+)	ENSG00000141503.15	ENSG00000141503	MINK1	-0.0418119348736596	3.65821622602091	-1.469465349685	0.142596782265061	0.444642096379558	Junction	DLPFC
chr6:3004652-3006467(+)	ENSG00000124588.19	ENSG00000124588	NQO2	0.190506694384728	-1.23219753922753	1.46946206395385	0.142597672444384	0.444642096379558	Junction	DLPFC
chr20:47677135-47678675(-)	ENSG00000196562.14	ENSG00000196562	SULF2	-0.0607542166018266	1.87655737641076	-1.46946160867084	0.14259779579125	0.444642096379558	Junction	DLPFC
chr2:69152265-69170247(+)	ENSG00000169604.19	ENSG00000169604	ANTXR1	-0.0978370867733428	1.17337351605954	-1.46945574338506	0.142599384842318	0.444642096379558	Junction	DLPFC
chr15:91293172-91294407(+)	ENSG00000185518.11	ENSG00000185518	SV2B	0.21674970253386	0.0003175202732312	1.46943318192543	0.142605497427329	0.444651608335741	Junction	DLPFC
chr20:58895685-58898940(+)	ENSG00000087460.23	ENSG00000087460	GNAS	0.0548725242239358	6.99277526568531	1.46939618524148	0.142615521390454	0.444669893369454	Junction	DLPFC
chrX:9691712-9692112(+)	ENSG00000101849.15	ENSG00000101849	TBL1X	-0.0881921467254786	0.60522332549734	-1.46938893440295	0.142617486012292	0.444669893369454	Junction	DLPFC
chr5:79278084-79290120(+)	ENSG00000152409.8	ENSG00000152409	JMY	-0.0538244463250141	1.53620035468691	-1.46937684102669	0.14262076277091	0.444670562426515	Junction	DLPFC
chr8:98032318-98033098(+)	ENSG00000132561.13	ENSG00000132561	MATN2	-0.122084267360556	-0.381687877800412	-1.46936469794013	0.14262405305717	0.444671273631139	Junction	DLPFC
chr12:47738248-47738689(-)	ENSG00000079337.15	ENSG00000079337	RAPGEF3	-0.0941659738040164	1.51438581350957	-1.46933457093973	0.142632216510784	0.444680778124757	Junction	DLPFC
chr12:47741041-47741504(-)	ENSG00000079337.15	ENSG00000079337	RAPGEF3	-0.100451050025968	1.25728798396795	-1.4693222653606	0.142635551032792	0.444680778124757	Junction	DLPFC
chr3:168036995-168041391(-)	ENSG00000173905.8	ENSG00000173905	GOLIM4	-0.0676156956915205	2.46452406889468	-1.46931954473589	0.142636288266097	0.444680778124757	Junction	DLPFC
chr1:109236107-109236390(+)	ENSG00000031698.12	ENSG00000031698	SARS	0.04215129415136	4.36016000837341	1.46930146430406	0.142641187765659	0.444686505800825	Junction	DLPFC
chr1:108794908-108796233(+)	ENSG00000116266.10	ENSG00000116266	STXBP3	-0.0716619121038592	3.00790988226768	-1.46926149164011	0.142652020160422	0.444692894136037	Junction	DLPFC
chr5:83493932-83512102(+)	ENSG00000038427.15	ENSG00000038427	VCAN	-0.0988193053666629	2.16991760388131	-1.46925523579793	0.142653715520183	0.444692894136037	Junction	DLPFC
chr12:19466851-19473247(+)	ENSG00000139154.14	ENSG00000139154	AEBP2	-0.0981663797429516	-0.0694524667907688	-1.46925166577264	0.142654683019137	0.444692894136037	Junction	DLPFC
chr21:33260728-33262792(+)	ENSG00000159110.19	ENSG00000159110	IFNAR2	0.0931824420366783	0.330649197339958	1.46924179327145	0.142657358554411	0.444692894136037	Junction	DLPFC
chr6:33269558-33269743(-)	ENSG00000223501.8	ENSG00000223501	VPS52	-0.0763957439870637	1.75281034912214	-1.4692374022268	0.142658548578837	0.444692894136037	Junction	DLPFC
chr4:84817586-84820084(-)	ENSG00000163625.15	ENSG00000163625	WDFY3	-0.0355368685103305	3.75175766930868	-1.46920711748075	0.142666756307399	0.444708932950299	Junction	DLPFC
chr3:42938932-42941225(+)	ENSG00000273291.5	ENSG00000273291	RP11-136C24.3	0.133986764753397	-0.402422241789544	1.46916413998189	0.142678404632513	0.444734963438542	Junction	DLPFC
chr6:17825935-17826037(-)	ENSG00000137177.19	ENSG00000137177	KIF13A	-0.0782789993718797	1.33955962951941	-1.46915370722669	0.142681232365163	0.444734963438542	Junction	DLPFC
chr18:47841951-47845339(-)	ENSG00000175387.15	ENSG00000175387	SMAD2	-0.0409245164452872	2.91719726160147	-1.46912560685739	0.142688849008337	0.444742856464148	Junction	DLPFC
chr1:155881849-155883422(+)				0.264077524990398	-1.61148112710212	1.46911450548102	0.142691858137814	0.444742856464148	Junction	DLPFC
chr14:36164267-36165744(+)	ENSG00000257585.1	ENSG00000257585	LINC00609	-0.224359490648046	0.653117205363648	-1.46911046763167	0.142692952645896	0.444742856464148	Junction	DLPFC
chr9:5825220-5830726(-)	ENSG00000099219.13	ENSG00000099219	ERMP1	-0.0749538958172924	1.44930243055488	-1.46899395797516	0.142724536790121	0.444831749773365	Junction	DLPFC
chrX:85265256-85268293(+)	ENSG00000147180.16	ENSG00000147180	ZNF711	0.0638411236268874	1.79129364892714	1.46892468129554	0.142743319287079	0.444873972969479	Junction	DLPFC
chr17:5488590-5488822(+)	ENSG00000167842.15	ENSG00000167842	MIS12	-0.098904239872993	0.19547961455856	-1.46892139148298	0.142744211278113	0.444873972969479	Junction	DLPFC
chr14:93662715-93673350(+)	ENSG00000133958.13	ENSG00000133958	UNC79	0.0680007303790562	2.04932751192957	1.4688300750243	0.142768972294842	0.444933168596684	Junction	DLPFC
chr1:209609930-209611464(+)	ENSG00000008118.9	ENSG00000008118	CAMK1G	0.100174375051878	2.70700395314132	1.46882874482313	0.142769333011494	0.444933168596684	Junction	DLPFC
chr11:123560528-123577366(+)	ENSG00000023171.15	ENSG00000023171	GRAMD1B	0.127504601546104	0.456775726217312	1.46880556684877	0.142775618400132	0.444943207724892	Junction	DLPFC
chr3:44396498-44396742(+)	ENSG00000179152.19	ENSG00000179152	TCAIM	0.0469776043033267	1.75370157521769	1.46878957798215	0.14277995437533	0.444947171437812	Junction	DLPFC
chr6:56646183-56648569(-)	ENSG00000151914.19	ENSG00000151914	DST	-0.0577299938619374	5.00941076632906	-1.46875846510967	0.14278839207751	0.44496184668107	Junction	DLPFC
chr16:370226-370498(-)	ENSG00000086504.15	ENSG00000086504	MRPL28	0.0762670218898558	1.64021923421124	1.46874961634196	0.142790791902557	0.44496184668107	Junction	DLPFC
chr16:29453733-29454015(-)	ENSG00000183336.8	ENSG00000183336	BOLA2	0.350652664990709	0.775559342750532	1.46870640826791	0.142802510570388	0.444988815046209	Junction	DLPFC
chr5:75354698-75355364(+)	ENSG00000113161.15	ENSG00000113161	HMGCR	0.148010478482214	-0.800484849144631	1.46869003682132	0.142806950942139	0.444993102744771	Junction	DLPFC
chr2:208459962-208481069(+)	ENSG00000144407.9	ENSG00000144407	PTH2R	0.13803447009811	-0.482652907040402	1.46865334849216	0.142816902179285	0.44501456200379	Junction	DLPFC
chr5:58455415-58455538(-)	ENSG00000145632.14	ENSG00000145632	PLK2	0.0835696996764006	4.34431036724286	1.4686122342737	0.142828054517017	0.445039762866579	Junction	DLPFC
chr2:238348849-238349324(+)	ENSG00000204104.11	ENSG00000204104	TRAF3IP1	0.0609595686035764	1.65669364829422	1.4685519049973	0.142844420203813	0.445072228300307	Junction	DLPFC
chr4:98891333-98901875(-)	ENSG00000151247.12	ENSG00000151247	EIF4E	0.0448071951380617	4.52299940233376	1.46855122884237	0.142844603634389	0.445072228300307	Junction	DLPFC
chr19:7934239-7935064(-)	ENSG00000104980.7	ENSG00000104980	TIMM44	0.0594474385246551	1.50354708984273	1.46853621092111	0.142848677815411	0.445075372804237	Junction	DLPFC
chr9:133812217-133834271(-)	ENSG00000160293.16	ENSG00000160293	VAV2	0.0729328805358574	0.961366377507716	1.46851941105755	0.142853235522035	0.445080023667542	Junction	DLPFC
chr14:50723673-50725952(-)	ENSG00000100503.23	ENSG00000100503	NIN	0.0484291735727468	2.4215213295343	1.46848747817605	0.14286189903861	0.445091114551328	Junction	DLPFC
chr1:156416865-156426797(-)	ENSG00000125462.16	ENSG00000125462	C1orf61	0.113605967495944	-0.0062100031272201	1.46847155504363	0.142866219198485	0.445091114551328	Junction	DLPFC
chr12:63665860-63668056(-)	ENSG00000177990.11	ENSG00000177990	DPY19L2	0.106723724934827	0.216134388954394	1.46845859418194	0.142869735728822	0.445091114551328	Junction	DLPFC
chr11:72099257-72103182(-)	ENSG00000149357.9	ENSG00000149357	LAMTOR1	-0.0521239297259698	3.13749657187899	-1.46845178829397	0.142871582323464	0.445091114551328	Junction	DLPFC
chr11:83278830-83280140(-)	ENSG00000137500.9	ENSG00000137500	CCDC90B	-0.0594367746648387	2.02131770981866	-1.46844980436678	0.142872120612207	0.445091114551328	Junction	DLPFC
chr3:183801529-183803255(+)	ENSG00000163872.15	ENSG00000163872	YEATS2	0.0622279474158927	1.62414358018462	1.46838446565867	0.14288984950072	0.445136795928211	Junction	DLPFC
chrX:123398804-123402993(+)	ENSG00000125675.17	ENSG00000125675	GRIA3	0.0550706424589976	4.54872162726682	1.46835488446898	0.14289787656553	0.445146577453518	Junction	DLPFC
chr11:67490458-67490787(+)	ENSG00000110711.9	ENSG00000110711	AIP	-0.0506328652437277	2.33454457488181	-1.46833259428487	0.14290392539407	0.445146577453518	Junction	DLPFC
chr9:5929160-5944870(-)	ENSG00000183354.11	ENSG00000183354	KIAA2026	-0.0863615926848991	0.860089395045658	-1.4683312888686	0.142904279647561	0.445146577453518	Junction	DLPFC
chr1:94498849-94498944(+)	ENSG00000117528.11	ENSG00000117528	ABCD3	-0.0552326629848239	3.09516208113731	-1.4683277087329	0.142905251199802	0.445146577453518	Junction	DLPFC
chr19:46748666-46755411(+)	ENSG00000181027.10	ENSG00000181027	FKRP	-0.127294342291388	-0.537582519829245	-1.46824893950371	0.142926628331685	0.445203320274168	Junction	DLPFC
chr4:143560149-143572412(+)	ENSG00000236296.7	ENSG00000236296	GUSBP5	0.116843624704121	-0.353571964649411	1.46823799402346	0.142929599013743	0.445203320274168	Junction	DLPFC
chr9:86052592-86077411(-)	ENSG00000135052.16	ENSG00000135052	GOLM1	0.0434648329225205	3.02731194756169	1.46821062141127	0.142937028345852	0.445207579662533	Junction	DLPFC
chrX:109674474-109677987(-)	ENSG00000068366.19	ENSG00000068366	ACSL4	0.0471047608073299	3.71072757634467	1.46819984612568	0.142939952999491	0.445207579662533	Junction	DLPFC
chr21:42762240-42765380(+)	ENSG00000160191.17	ENSG00000160191	PDE9A	-0.100724008383861	-0.0908100153295484	-1.46818907057796	0.1429428777704	0.445207579662533	Junction	DLPFC
chr1:245002233-245017241(+)	ENSG00000203666.12	ENSG00000203666	EFCAB2	-0.122330684155917	-0.0987085931081705	-1.46818777307073	0.142943229951561	0.445207579662533	Junction	DLPFC
chr14:105151397-105151625(-)	ENSG00000184916.8	ENSG00000184916	JAG2	0.108637948729333	0.160200040651459	1.46815699993077	0.142951582871895	0.445224046223258	Junction	DLPFC
chr2:207742343-207747046(+)	ENSG00000163249.10	ENSG00000163249	CCNYL1	-0.0542337537256403	1.48495127589748	-1.46811267883736	0.142963613847773	0.445251967170472	Junction	DLPFC
chr5:103186440-103187313(+)	ENSG00000145725.19	ENSG00000145725	PPIP5K2	0.0835479934911257	0.890852697828481	1.46808140968702	0.142972102338725	0.445268854290768	Junction	DLPFC
chr9:109137628-109147050(-)	ENSG00000260230.2	ENSG00000260230	FRRS1L	0.162218452477546	-0.783784346057882	1.46806187078198	0.142977406671669	0.44527582423479	Junction	DLPFC
chr8:123267387-123274121(-)	ENSG00000165156.14	ENSG00000165156	ZHX1	0.0789387354508579	0.666279172927337	1.46803776910064	0.14298394989526	0.445286652085403	Junction	DLPFC
chr19:54109258-54110787(+)	ENSG00000170906.15	ENSG00000170906	NDUFA3	0.127464333791349	-0.637079306814563	1.46801542191901	0.14299001700623	0.445290859938892	Junction	DLPFC
chr22:41256291-41256710(-)	ENSG00000100401.19	ENSG00000100401	RANGAP1	0.0435342779779714	3.87979804587887	1.46800039054687	0.142994098035252	0.445290859938892	Junction	DLPFC
chr1:149009792-149010442(+)	ENSG00000178104.19	ENSG00000178104	PDE4DIP	0.0584593976939506	2.78894590245208	1.46799204314739	0.142996364399353	0.445290859938892	Junction	DLPFC
chr12:49102197-49102292(-)	ENSG00000139636.15	ENSG00000139636	LMBR1L	0.0838576183855027	0.551672945758384	1.46798761438719	0.142997566842938	0.445290859938892	Junction	DLPFC
chr21:8401868-8446098(-)				0.911760561724186	-1.62818685149987	1.46796476971828	0.143003769475829	0.445300625737939	Junction	DLPFC
chr2:26176485-26182966(+)	ENSG00000157833.12	ENSG00000157833	GAREM2	-0.119031672078184	0.586877188569048	-1.4679163209533	0.143016924649089	0.445332040227142	Junction	DLPFC
chr7:100152758-100153399(+)	ENSG00000188186.10	ENSG00000188186	LAMTOR4	0.160037773362979	-0.892431331278401	1.46789059470495	0.143023910412709	0.445335539192133	Junction	DLPFC
chr1:7665200-7670910(+)	ENSG00000171735.18	ENSG00000171735	CAMTA1	0.102120389432308	0.991274023185387	1.46787975442491	0.143026854085595	0.445335539192133	Junction	DLPFC
chr1:22506242-22508000(+)	ENSG00000184677.16	ENSG00000184677	ZBTB40	-0.0839764974421948	1.20747886159412	-1.46787151246765	0.143029092216411	0.445335539192133	Junction	DLPFC
chr4:20704534-20704659(+)	ENSG00000163138.18	ENSG00000163138	PACRGL	0.0369964160808706	3.60818168936582	1.46786700831968	0.143030315344126	0.445335539192133	Junction	DLPFC
chr14:87939982-87941394(-)	ENSG00000054983.16	ENSG00000054983	GALC	-0.0656654364468207	2.85225258747971	-1.4678327686389	0.143039613593177	0.445354941001707	Junction	DLPFC
chr3:183179693-183180070(-)	ENSG00000053524.11	ENSG00000053524	MCF2L2	0.0738807772671232	2.7422926814228	1.46779255232616	0.143050535472447	0.445364538940041	Junction	DLPFC
chr1:31743003-31744192(-)	ENSG00000121753.12	ENSG00000121753	ADGRB2	0.0836356308354372	1.35867929165549	1.46779016564726	0.143051183662929	0.445364538940041	Junction	DLPFC
chr1:40409836-40413015(+)	ENSG00000084070.11	ENSG00000084070	SMAP2	0.0534581577697664	4.21427595817957	1.46778753862682	0.143051897129618	0.445364538940041	Junction	DLPFC
chr11:64361242-64361468(+)	ENSG00000162302.12	ENSG00000162302	RPS6KA4	0.0549591416542246	1.98175786557246	1.46776711433376	0.143057444211877	0.445364619652814	Junction	DLPFC
chr7:99363634-99365890(+)	ENSG00000241685.8	ENSG00000241685	ARPC1A	0.035675408130953	3.50892755582978	1.46776485823163	0.143058056962177	0.445364619652814	Junction	DLPFC
chr5:78416650-78418774(+)	ENSG00000085365.17	ENSG00000085365	SCAMP1	0.0416101176535608	4.50962827641897	1.46773913281976	0.143065044046812	0.445376823440676	Junction	DLPFC
chr15:32576001-32579707(+)				0.11431179863787	0.45271289734974	1.46767830122145	0.143081567103465	0.445408349386879	Junction	DLPFC
chr3:49100092-49100189(-)	ENSG00000172053.16	ENSG00000172053	QARS	-0.0515977005127499	2.08218553242097	-1.46766139841311	0.14308615849919	0.445408349386879	Junction	DLPFC
chr12:95049234-95051761(-)	ENSG00000120798.16	ENSG00000120798	NR2C1	0.0602674187489413	1.34079150944742	1.46765497477002	0.143087903415777	0.445408349386879	Junction	DLPFC
chr20:36688785-36706971(-)	ENSG00000101079.20	ENSG00000101079	NDRG3	0.0564760462652609	4.57560110162237	1.46763915532149	0.143092200676204	0.445408349386879	Junction	DLPFC
chr19:6416408-6416489(-)	ENSG00000088247.16	ENSG00000088247	KHSRP	-0.0644159281945732	1.91752207073417	-1.46762968945379	0.143094772071213	0.445408349386879	Junction	DLPFC
chr1:66740723-66741271(+)	ENSG00000118473.21	ENSG00000118473	SGIP1	0.0580123421628259	2.71268464990335	1.46762357556934	0.143096432921713	0.445408349386879	Junction	DLPFC
chr7:135617683-135618411(+)	ENSG00000155561.14	ENSG00000155561	NUP205	-0.05310765332155	1.52409846087644	-1.46761614600168	0.143098451200516	0.445408349386879	Junction	DLPFC
chr3:170275288-170280226(+)	ENSG00000163558.12	ENSG00000163558	PRKCI	0.0449964857030143	2.89789076766323	1.46761151617043	0.143099708928171	0.445408349386879	Junction	DLPFC
chr14:24232978-24233218(+)	ENSG00000100938.17	ENSG00000100938	GMPR2	0.0858839110219771	0.365790568249436	1.46759902946522	0.143103101075795	0.445409360617736	Junction	DLPFC
chr12:123472683-123484179(-)	ENSG00000188026.12	ENSG00000188026	RILPL1	-0.0901357308402441	0.409330025379751	-1.46755597793022	0.143114796962902	0.445436216696049	Junction	DLPFC
chr13:20574476-20582956(+)	ENSG00000032742.17	ENSG00000032742	IFT88	-0.0719805288889768	1.39166876319983	-1.46752661853094	0.143122773505575	0.445451495634922	Junction	DLPFC
chr11:108146360-108147269(+)	ENSG00000075239.13	ENSG00000075239	ACAT1	0.052933099485532	3.08057168516955	1.46751354605208	0.143126325227479	0.445453002520108	Junction	DLPFC
chr22:45689904-45692995(+)	ENSG00000130638.15	ENSG00000130638	ATXN10	0.0411385413950168	4.01575527555283	1.46749523905409	0.143131299254116	0.445458935894193	Junction	DLPFC
chrX:129504803-129506079(-)	ENSG00000102038.15	ENSG00000102038	SMARCA1	0.0487525006869807	2.4968254156603	1.46745681293866	0.143141740094958	0.44548188268644	Junction	DLPFC
chr11:64297002-64297118(+)	ENSG00000182450.12	ENSG00000182450	KCNK4	0.1367231419353	-0.967046293466084	1.46744365026433	0.143145316687894	0.445483466224809	Junction	DLPFC
chr5:52922888-52925277(+)	ENSG00000213949.8	ENSG00000213949	ITGA1	-0.132469778254302	-0.0441009050749503	-1.46741514056986	0.143153063645463	0.445489218992056	Junction	DLPFC
chr4:41650609-41661419(+)	ENSG00000064042.17	ENSG00000064042	LIMCH1	-0.0537683639167219	4.39408509487643	-1.46741426774509	0.143153300823793	0.445489218992056	Junction	DLPFC
chrX:154353458-154353553(-)	ENSG00000196924.14	ENSG00000196924	FLNA	-0.0860435321726223	1.91861004472087	-1.46737996643486	0.143162621980887	0.445498209700272	Junction	DLPFC
chr16:27681531-27698327(+)	ENSG00000047578.12	ENSG00000047578	KIAA0556	-0.0813377259133962	0.355773832551598	-1.46736993700705	0.143165347500767	0.445498209700272	Junction	DLPFC
chr9:34402808-34405864(-)	ENSG00000164970.14	ENSG00000164970	FAM219A	0.0653426299670823	1.23513351000083	1.4673697676845	0.143165393514901	0.445498209700272	Junction	DLPFC
chr3:186081176-186105304(-)	ENSG00000244405.7	ENSG00000244405	ETV5	0.0797336321574968	2.35480936038151	1.46730163851775	0.143183908834188	0.445546277614755	Junction	DLPFC
chr1:52899225-52904645(-)	ENSG00000121310.16	ENSG00000121310	ECHDC2	-0.10590743416431	0.173117019138537	-1.46725381185197	0.143196907688002	0.445577178216455	Junction	DLPFC
chr22:31528864-31531057(+)	ENSG00000198089.14	ENSG00000198089	SFI1	0.128360758823719	-0.952873322991226	1.46722977987139	0.143203439705498	0.445585106215174	Junction	DLPFC
chr16:29990967-29991046(+)	ENSG00000149930.17	ENSG00000149930	TAOK2	0.0709978479783495	1.44382360434095	1.46722143571037	0.14320570774562	0.445585106215174	Junction	DLPFC
chr14:24144260-24144399(-)	ENSG00000100911.14	ENSG00000100911	PSME2	0.0577003871471692	2.64340718962458	1.46721057094544	0.143208660956715	0.445585106215174	Junction	DLPFC
chr2:19930553-19931268(-)	ENSG00000118965.14	ENSG00000118965	WDR35	-0.0713797730574644	1.06710010399374	-1.46719627206981	0.143212547683712	0.445587652111385	Junction	DLPFC
chr20:46070537-46079386(-)	ENSG00000124160.11	ENSG00000124160	NCOA5	0.0968200072622266	0.298029701917016	1.46716276736877	0.143221655265413	0.44560644157675	Junction	DLPFC
chr14:30715978-30719324(+)	ENSG00000092108.20	ENSG00000092108	SCFD1	0.0407748066253811	3.17247274014334	1.46712969323951	0.143230646242499	0.445607610033151	Junction	DLPFC
chr14:93637300-93641144(+)	ENSG00000133958.13	ENSG00000133958	UNC79	0.0672194691872579	2.38268344439276	1.46712525515347	0.143231852739094	0.445607610033151	Junction	DLPFC
chr19:2042871-2043123(-)	ENSG00000099875.14	ENSG00000099875	MKNK2	-0.105550393173145	1.21456266110112	-1.46712438284455	0.143232089877766	0.445607610033151	Junction	DLPFC
chr5:147623690-147628750(-)	ENSG00000176049.15	ENSG00000176049	JAKMIP2	0.0432680942996291	3.03586517777074	1.46711623342743	0.143234305325364	0.445607610033151	Junction	DLPFC
chr12:106689365-106696282(+)	ENSG00000111783.12	ENSG00000111783	RFX4	-0.108944088120908	0.696171354829414	-1.46709133600125	0.143241073941449	0.445619120599288	Junction	DLPFC
chr13:46147104-46148351(-)	ENSG00000136167.13	ENSG00000136167	LCP1	-0.190223932439679	-0.662595721313582	-1.46707342959797	0.1432459421299	0.44562471861975	Junction	DLPFC
chr12:120177753-120178624(-)	ENSG00000089154.10	ENSG00000089154	GCN1	-0.0633779777302391	1.63975706407627	-1.4670250487449	0.143259096001277	0.445656091832249	Junction	DLPFC
chr14:90404515-90404688(+)	ENSG00000198668.10	ENSG00000198668	CALM1	0.0481226572335689	8.58956782067275	1.4669999735776	0.143265913847994	0.445665648658722	Junction	DLPFC
chr11:65962094-65964073(+)	ENSG00000175467.14	ENSG00000175467	SART1	-0.106882765314659	-0.287731248189713	-1.46698674659807	0.143269510316293	0.445665648658722	Junction	DLPFC
chr8:22250228-22250395(+)	ENSG00000168495.12	ENSG00000168495	POLR3D	0.0669286347480451	1.47243184880096	1.46697988813693	0.143271375186519	0.445665648658722	Junction	DLPFC
chr9:77282275-77283354(+)	ENSG00000197969.11	ENSG00000197969	VPS13A	0.0646413083057172	2.74044972009432	1.46696784654227	0.143274649437286	0.445666287023093	Junction	DLPFC
chr3:93708319-93711203(+)				-0.240523386832613	-1.22371841745817	-1.46695474536279	0.143278211867071	0.445667821742848	Junction	DLPFC
chr9:7165358-7169797(+)	ENSG00000107077.17	ENSG00000107077	KDM4C	-0.0549280225743547	1.64880403641169	-1.46690505303876	0.143291724661296	0.445675460109707	Junction	DLPFC
chr16:28872759-28873446(+)	ENSG00000178188.14	ENSG00000178188	SH2B1	0.126827186021067	-0.347572774583743	1.46687622142698	0.143299565268691	0.445675460109707	Junction	DLPFC
chr19:49713065-49713419(+)	ENSG00000169169.14	ENSG00000169169	CPT1C	0.0520388819822269	2.42870688835445	1.46687132409753	0.143300897104892	0.445675460109707	Junction	DLPFC
chr7:21482124-21511021(+)	ENSG00000105866.13	ENSG00000105866	SP4	-0.0825390238004297	0.822260013591818	-1.46686842855826	0.143301684555692	0.445675460109707	Junction	DLPFC
chr4:426974-435769(-)	ENSG00000251595.7-ENSG00000182903.15	ENSG00000251595	ABCA11P-ZNF721	0.128849714354927	-0.26335746780822	1.46686187665637	0.143303466377847	0.445675460109707	Junction	DLPFC
chr3:126957552-126960195(+)	ENSG00000159685.10	ENSG00000159685	CHCHD6	0.0756756530146986	1.99810560752187	1.46685899665762	0.143304249613163	0.445675460109707	Junction	DLPFC
chr10:101479458-101521638(+)	ENSG00000166167.17	ENSG00000166167	BTRC	0.0537453492492916	3.29564363593369	1.46685817977857	0.143304471769597	0.445675460109707	Junction	DLPFC
chr2:195853529-195855810(-)	ENSG00000118997.13	ENSG00000118997	DNAH7	0.13215698403353	-0.657013316750256	1.46682455597813	0.143313616246581	0.445675460109707	Junction	DLPFC
chr5:132998851-133000131(-)	ENSG00000155329.11	ENSG00000155329	ZCCHC10	0.0770623650840789	1.05677026966484	1.4668203813102	0.143314751639047	0.445675460109707	Junction	DLPFC
chr1:227040237-227047926(-)	ENSG00000143776.18	ENSG00000143776	CDC42BPA	-0.0366357975006984	4.05748858109073	-1.46681919056237	0.143315075490295	0.445675460109707	Junction	DLPFC
chrX:53627880-53628492(-)	ENSG00000086758.15	ENSG00000086758	HUWE1	-0.0332383558994795	3.71465746520916	-1.46680231671368	0.14331966478198	0.445675460109707	Junction	DLPFC
chr11:67280784-67281092(+)	ENSG00000173020.10	ENSG00000173020	GRK2	0.0528662452606229	3.8482269686376	1.46679300862531	0.143322196412489	0.445675460109707	Junction	DLPFC
chr10:105200117-105201119(+)	ENSG00000156395.12	ENSG00000156395	SORCS3	0.0698359664649699	1.62803326757915	1.46678785184988	0.143323598976316	0.445675460109707	Junction	DLPFC
chr14:49853839-49888061(-)				-0.681970700724917	0.581335671308858	-1.46677651197978	0.143326683284258	0.445675460109707	Junction	DLPFC
chr7:71670110-71677210(+)	ENSG00000185274.11	ENSG00000185274	WBSCR17	0.0784617631926414	4.12893017835139	1.46677643600694	0.143326703948127	0.445675460109707	Junction	DLPFC
chr8:98456001-98526741(-)	ENSG00000104375.15	ENSG00000104375	STK3	-0.142753766321882	-0.684519898511068	-1.46674047913142	0.143336484123963	0.445682857464525	Junction	DLPFC
chr9:40993435-40994632(+)	ENSG00000276291.5	ENSG00000276291	FRG1HP	0.0874531942640074	1.74625119090935	1.46673045104455	0.143339211828981	0.445682857464525	Junction	DLPFC
chrX:71133213-71134356(+)	ENSG00000184634.15	ENSG00000184634	MED12	-0.0944064968990768	0.312413456109648	-1.46672621455184	0.143340364194638	0.445682857464525	Junction	DLPFC
chr3:123752539-123793676(-)	ENSG00000065534.18	ENSG00000065534	MYLK	-0.114873018412727	-0.523043402132335	-1.46672255557427	0.143341359476519	0.445682857464525	Junction	DLPFC
chr4:113318621-113323758(+)	ENSG00000145362.17	ENSG00000145362	ANK2	-0.096202634924712	3.01997187443534	-1.46669789421575	0.143348067774376	0.445694172225419	Junction	DLPFC
chr1:155612101-155612181(+)	ENSG00000125459.14	ENSG00000125459	MSTO1	0.0915310746087204	0.712363301663216	1.46666943500042	0.143355809452772	0.445708699393542	Junction	DLPFC
chr12:57727230-57727359(-)	ENSG00000135439.11	ENSG00000135439	AGAP2	0.104188095439656	2.45902170918056	1.46662770256533	0.14336716238939	0.445734453491186	Junction	DLPFC
chr21:42897048-42903181(+)	ENSG00000160194.17	ENSG00000160194	NDUFV3	0.0940652266171622	0.869307217699304	1.46661239109628	0.143371327911612	0.445736756771686	Junction	DLPFC
chr2:209941490-209943379(+)	ENSG00000144406.18	ENSG00000144406	UNC80	0.0815377889019045	3.14666704513568	1.46660241399914	0.143374042255214	0.445736756771686	Junction	DLPFC
chr14:67023676-67058648(+)	ENSG00000171723.15	ENSG00000171723	GPHN	-0.0408210290237414	2.87152606671807	-1.46655983399308	0.143385626908088	0.445757546538146	Junction	DLPFC
chr14:22771181-22771267(+)	ENSG00000155463.12	ENSG00000155463	OXA1L	-0.0457956722128558	2.20922241702117	-1.46653935533815	0.143391198749549	0.445757546538146	Junction	DLPFC
chr14:74292643-74292747(-)	ENSG00000119688.20	ENSG00000119688	ABCD4	-0.0847842157660811	0.885892758054103	-1.46652518681909	0.143395053824085	0.445757546538146	Junction	DLPFC
chr5:147394124-147395558(-)	ENSG00000113657.12	ENSG00000113657	DPYSL3	-0.0561508206081993	2.26999598434132	-1.46652234571043	0.143395826863368	0.445757546538146	Junction	DLPFC
chr7:139540488-139542020(+)	ENSG00000236279.6	ENSG00000236279	CLEC2L	0.101274484166336	2.28863534644253	1.4665197156273	0.143396542487423	0.445757546538146	Junction	DLPFC
chr19:43918963-43919572(-)	ENSG00000124459.11	ENSG00000124459	ZNF45	-0.0938087065770168	0.156454706336035	-1.46650170802433	0.143401442282467	0.445757546538146	Junction	DLPFC
chr9:128222340-128222460(+)	ENSG00000106976.20	ENSG00000106976	DNM1	0.0844977056686613	6.1610422906973	1.46649697280104	0.143402730738755	0.445757546538146	Junction	DLPFC
chrX:101398947-101400665(-)	ENSG00000102393.9	ENSG00000102393	GLA	0.0825594187869115	0.293359297960965	1.46648757948113	0.143405286691521	0.445757546538146	Junction	DLPFC
chr11:72301965-72302303(-)	ENSG00000162129.12	ENSG00000162129	CLPB	-0.0490350182272595	1.92137784816614	-1.46646138476093	0.143412414545115	0.445770160660867	Junction	DLPFC
chr1:59847186-59848314(+)	ENSG00000134709.10	ENSG00000134709	HOOK1	0.0808499591632797	1.75895810026219	1.46642631359502	0.143421958198478	0.44578192132497	Junction	DLPFC
chr16:4730152-4734155(-)	ENSG00000168096.14	ENSG00000168096	ANKS3	0.107312888554264	-0.38939293221431	1.46642491859036	0.143422337820752	0.44578192132497	Junction	DLPFC
chr16:67827580-67827752(+)	ENSG00000102904.14	ENSG00000102904	TSNAXIP1	0.119874610176504	-0.203442625014316	1.46641066013438	0.143426218015245	0.445784440034797	Junction	DLPFC
chr3:124637304-124650807(+)	ENSG00000160145.15	ENSG00000160145	KALRN	0.0772328442205062	2.40473347856115	1.4663726400681	0.143436564920166	0.445803966206168	Junction	DLPFC
chr17:28714711-28714792(-)	ENSG00000109113.18	ENSG00000109113	RAB34	-0.114437061225387	0.246982369542763	-1.46636501425293	0.143438640303626	0.445803966206168	Junction	DLPFC
chr1:97679183-97688034(-)	ENSG00000188641.12	ENSG00000188641	DPYD	0.127769900481086	-0.733608477485627	1.46632911265477	0.143448411318462	0.445805058849288	Junction	DLPFC
chr3:131575131-131581578(-)	ENSG00000196353.11	ENSG00000196353	CPNE4	0.111825607797931	2.15315134162271	1.46631858258264	0.143451277290666	0.445805058849288	Junction	DLPFC
chr5:150245202-150247771(-)	ENSG00000070808.15	ENSG00000070808	CAMK2A	0.092318717584766	7.04337571023508	1.46631468492924	0.143452338127091	0.445805058849288	Junction	DLPFC
chr18:45867008-45867562(-)	ENSG00000152223.12	ENSG00000152223	EPG5	-0.0571192977997972	1.65543046958933	-1.46630327753064	0.143455442948905	0.445805058849288	Junction	DLPFC
chr22:41991669-41992663(+)	ENSG00000100167.19	ENSG00000100167	SEPT3	0.0650341072422192	5.63080295963884	1.4662998368832	0.143456379421236	0.445805058849288	Junction	DLPFC
chr10:76877891-76887290(-)	ENSG00000156113.21	ENSG00000156113	KCNMA1	0.0827307451138055	1.93263904736099	1.46629604394521	0.143457411785147	0.445805058849288	Junction	DLPFC
chr10:121911152-121913789(-)	ENSG00000107669.17	ENSG00000107669	ATE1	0.0400788007435975	3.78762741426907	1.46628131611789	0.143461420467404	0.445807975856057	Junction	DLPFC
chr2:230865146-230875619(+)	ENSG00000135916.15	ENSG00000135916	ITM2C	-0.303223911621321	-1.46567498454817	-1.46624878570591	0.143470275038144	0.445824731697941	Junction	DLPFC
chr5:150068331-150069872(-)	ENSG00000182578.13	ENSG00000182578	CSF1R	-0.150050829711399	0.628044057004851	-1.46623894845742	0.143472952757366	0.445824731697941	Junction	DLPFC
chr8:94514952-94517787(-)	ENSG00000164944.11	ENSG00000164944	KIAA1429	-0.0582785457409265	1.48653273807921	-1.46616132981185	0.14349408206222	0.445877131548706	Junction	DLPFC
chr17:1471337-1471906(-)	ENSG00000197879.14	ENSG00000197879	MYO1C	-0.120517731206705	-0.845606781475212	-1.46615444350049	0.143495956765858	0.445877131548706	Junction	DLPFC
chr16:27470396-27471747(-)	ENSG00000077235.17	ENSG00000077235	GTF3C1	-0.0480074942647352	2.50986955988443	-1.46613614816357	0.143500937511562	0.445879936339933	Junction	DLPFC
chr1:146138446-146139808(-)	ENSG00000271425.6	ENSG00000271425	NBPF10	-0.243689820071462	-0.738012175140368	-1.4661285707606	0.143503000432349	0.445879936339933	Junction	DLPFC
chr2:98797538-98821856(-)	ENSG00000196872.11	ENSG00000196872	KIAA1211L	0.0910147059461476	1.79121124862143	1.4660973028663	0.143511513246066	0.445883922006591	Junction	DLPFC
chr3:29991210-30003855(+)	ENSG00000144642.21	ENSG00000144642	RBMS3	-0.114925906152526	-0.558628209781419	-1.46608270893943	0.143515486636246	0.445883922006591	Junction	DLPFC
chr9:92297887-92298256(-)	ENSG00000198000.11	ENSG00000198000	NOL8	-0.0644730039242152	1.58309691873223	-1.46607871336745	0.143516574498493	0.445883922006591	Junction	DLPFC
chr5:53604896-53646232(+)	ENSG00000164258.11	ENSG00000164258	NDUFS4	0.0977656370264642	0.450862666558552	1.46607213801241	0.143518364764268	0.445883922006591	Junction	DLPFC
chr22:50676694-50678584(+)	ENSG00000251322.7	ENSG00000251322	SHANK3	0.0839976461568035	2.06494547319873	1.46606746960542	0.143519635837523	0.445883922006591	Junction	DLPFC
chr7:35017970-35018571(-)	ENSG00000173852.14	ENSG00000173852	DPY19L1	-0.0501281954272391	2.6789398004439	-1.46602326262235	0.143531672560236	0.445905705532937	Junction	DLPFC
chrX:153956412-153956624(-)	ENSG00000172534.13	ENSG00000172534	HCFC1	-0.080545869496028	1.25506670953821	-1.46601916315667	0.143532788806355	0.445905705532937	Junction	DLPFC
chr3:15708065-15709667(-)	ENSG00000206560.11	ENSG00000206560	ANKRD28	-0.0577981636271199	2.10949165676033	-1.46597934254041	0.143543631935247	0.445929851271713	Junction	DLPFC
chr17:78086587-78086852(+)	ENSG00000078687.17	ENSG00000078687	TNRC6C	-0.0911416666708602	0.870659394740277	-1.46585642833458	0.143577105376213	0.446024297360174	Junction	DLPFC
chr20:41163276-41163377(+)	ENSG00000124181.14	ENSG00000124181	PLCG1	-0.0619617200964645	1.48701079767215	-1.4658354872949	0.143582808885612	0.446028265373551	Junction	DLPFC
chr1:155966888-155969155(-)	ENSG00000116584.17	ENSG00000116584	ARHGEF2	-0.0548282775098198	3.1353626442955	-1.46582449664832	0.143585802372053	0.446028265373551	Junction	DLPFC
chr4:42624635-42625613(-)	ENSG00000124406.16	ENSG00000124406	ATP8A1	-0.0515886689795356	4.50414348609441	-1.46580730916226	0.143590483767754	0.446028265373551	Junction	DLPFC
chr20:3213384-3213984(+)	ENSG00000125877.12	ENSG00000125877	ITPA	0.0727173824712529	1.66858242768843	1.46579737620701	0.143593189283565	0.446028265373551	Junction	DLPFC
chr22:50605444-50605561(+)	ENSG00000008735.13	ENSG00000008735	MAPK8IP2	0.06710110885897	3.942876176672	1.46579535318044	0.143593740315765	0.446028265373551	Junction	DLPFC
chr12:49658595-49661965(-)	ENSG00000161791.13	ENSG00000161791	FMNL3	-0.117901248385391	-0.594050886238374	-1.46572081786513	0.143614043388607	0.446067146750622	Junction	DLPFC
chr5:56880803-56881082(+)	ENSG00000095015.5	ENSG00000095015	MAP3K1	-0.109410958113829	-0.215828496281844	-1.46571113629253	0.143616680766153	0.446067146750622	Junction	DLPFC
chr19:11485771-11486768(-)	ENSG00000161914.9	ENSG00000161914	ZNF653	0.0869110389983285	0.10971723016032	1.46569137203073	0.143622064906067	0.446067146750622	Junction	DLPFC
chrX:38089588-38094294(+)	ENSG00000147041.11	ENSG00000147041	SYTL5	0.122855367617205	-0.392743896638792	1.46568349624146	0.143624210455848	0.446067146750622	Junction	DLPFC
chr13:39031632-39034130(-)	ENSG00000120685.19	ENSG00000120685	PROSER1	-0.0968046529879937	-0.276761242244922	-1.46568241056972	0.143624506220239	0.446067146750622	Junction	DLPFC
chrX:153806134-153806741(-)	ENSG00000067840.12	ENSG00000067840	PDZD4	0.0661816077585495	5.00271541249114	1.4656817415303	0.1436246884837	0.446067146750622	Junction	DLPFC
chr16:66392384-66396058(+)	ENSG00000179776.17	ENSG00000179776	CDH5	-0.151924888501368	-0.571463204676341	-1.46563083241282	0.143638557952836	0.446072265024396	Junction	DLPFC
chr6:36914694-36916444(+)	ENSG00000198663.16	ENSG00000198663	C6orf89	-0.0430223905667103	3.07069720666538	-1.46557139904778	0.143654751037779	0.446072265024396	Junction	DLPFC
chr1:33819838-33820468(-)	ENSG00000121904.17	ENSG00000121904	CSMD2	-0.132153395278926	-0.863017348525455	-1.46556546092602	0.14365636900273	0.446072265024396	Junction	DLPFC
chr1:26892792-26893388(-)	ENSG00000198746.12	ENSG00000198746	GPATCH3	0.0720291441902089	1.028482343895	1.46556343031136	0.143656922289207	0.446072265024396	Junction	DLPFC
chr10:15119514-15128349(-)	ENSG00000152465.17	ENSG00000152465	NMT2	0.0598125881182621	1.93830126921538	1.46555772300377	0.143658477381871	0.446072265024396	Junction	DLPFC
chr10:122938160-122948648(-)	ENSG00000119965.12	ENSG00000119965	C10orf88	0.0608589879640043	1.52253235413532	1.46555279831105	0.143659819242785	0.446072265024396	Junction	DLPFC
chr11:11922892-11929433(+)	ENSG00000170242.17	ENSG00000170242	USP47	-0.0548350690029631	2.99266895371992	-1.46553663893098	0.14366422235496	0.446072265024396	Junction	DLPFC
chr1:165649965-165651013(+)	ENSG00000143198.12	ENSG00000143198	MGST3	0.0450071510745268	5.52787263665045	1.46553506657922	0.143664650795334	0.446072265024396	Junction	DLPFC
chr8:55966898-55969716(+)	ENSG00000254087.7	ENSG00000254087	LYN	-0.124393436621979	-0.199279502618543	-1.46552713458668	0.143666812149765	0.446072265024396	Junction	DLPFC
chr17:5192164-5209749(+)	ENSG00000261879.5	ENSG00000261879	RP11-333E1.1	0.154452640851313	-1.12522124705985	1.46552361163828	0.143667772110808	0.446072265024396	Junction	DLPFC
chr7:35145091-35150216(-)	ENSG00000189212.12	ENSG00000189212	DPY19L2P1	-0.22803298640037	-0.286805500672932	-1.46551954838309	0.143668879305087	0.446072265024396	Junction	DLPFC
chr15:72207278-72208620(+)	ENSG00000067225.17	ENSG00000067225	PKM	0.350243464336722	-1.99427530508185	1.46550270457727	0.143673469134994	0.446072265024396	Junction	DLPFC
chr3:197791541-197814907(+)	ENSG00000186001.12	ENSG00000186001	LRCH3	-0.0891900794097601	0.666327714387333	-1.46550127741052	0.143673858034041	0.446072265024396	Junction	DLPFC
chr21:32665072-32665942(-)	ENSG00000159082.17	ENSG00000159082	SYNJ1	0.0696049776290682	3.60789455891395	1.46548401218448	0.143678562825292	0.446072265024396	Junction	DLPFC
chr15:65572367-65576302(+)	ENSG00000074696.12	ENSG00000074696	HACD3	0.0507507633777163	3.70077202442569	1.46547416068778	0.1436812474211	0.446072265024396	Junction	DLPFC
chr6:13615773-13616462(+)	ENSG00000225921.6	ENSG00000225921	NOL7	0.0464258180330678	2.70294841852142	1.46546814962501	0.143682885493097	0.446072265024396	Junction	DLPFC
chrX:31444628-31478105(-)	ENSG00000198947.15	ENSG00000198947	DMD	0.0539312485392159	1.55221720521639	1.46546602013162	0.14368346580383	0.446072265024396	Junction	DLPFC
chr5:151799314-151799888(+)	ENSG00000145907.14	ENSG00000145907	G3BP1	-0.0448169576089	3.38502751251358	-1.46545884223202	0.143685421874931	0.446072265024396	Junction	DLPFC
chr6:152293750-152293959(-)	ENSG00000131018.22	ENSG00000131018	SYNE1	0.0463810171866949	3.92734498126439	1.46544764427462	0.143688473505081	0.446072265024396	Junction	DLPFC
chr13:49706373-49709571(-)	ENSG00000102753.9	ENSG00000102753	KPNA3	-0.0419609468735993	2.39463279208156	-1.46544661618219	0.143688753679918	0.446072265024396	Junction	DLPFC
chr16:173195-176998(+)				-0.223232751289613	0.374334644438194	-1.46543894282633	0.143690844829329	0.446072265024396	Junction	DLPFC
chr7:112767745-112772780(-)	ENSG00000146802.12	ENSG00000146802	TMEM168	-0.0700623637272409	1.40540497577465	-1.46541837362201	0.143696450481862	0.446080130836572	Junction	DLPFC
chr14:87941559-87945552(-)	ENSG00000054983.16	ENSG00000054983	GALC	-0.0535719268955254	2.75564356660967	-1.4653582172334	0.143712845656363	0.446114606417079	Junction	DLPFC
chr5:661226-661400(-)				-0.449153299367859	-1.75930643666682	-1.46535508123679	0.14371370038833	0.446114606417079	Junction	DLPFC
chr17:38784340-38786822(-)	ENSG00000276293.4	ENSG00000276293	PIP4K2B	0.0376496199429102	4.08293348045879	1.46533502002274	0.143719168267778	0.446122043155067	Junction	DLPFC
chr4:99556221-99557344(-)	ENSG00000145331.13	ENSG00000145331	TRMT10A	-0.125642702258352	-0.609355758429026	-1.46525763140193	0.143740262791966	0.446169718538604	Junction	DLPFC
chr8:58434505-58439632(+)	ENSG00000215114.7	ENSG00000215114	UBXN2B	0.0529325560179984	2.51818871733162	1.46525499922467	0.143740980310524	0.446169718538604	Junction	DLPFC
chr11:108303030-108304674(+)	ENSG00000149311.17	ENSG00000149311	ATM	-0.0680845252072784	1.50430347570939	-1.46524269852656	0.143744333456818	0.446169718538604	Junction	DLPFC
chr6:93411171-93414702(-)	ENSG00000135333.13	ENSG00000135333	EPHA7	0.0713229600492657	1.87908732807842	1.46523358807793	0.143746816986162	0.446169718538604	Junction	DLPFC
chr2:10791926-10793095(-)	ENSG00000143870.12	ENSG00000143870	PDIA6	-0.0469455711451293	4.04049158382178	-1.46522141684426	0.143750134944142	0.44617048039539	Junction	DLPFC
chr19:12810405-12813082(+)	ENSG00000104889.4	ENSG00000104889	RNASEH2A	-0.110706919810888	-0.491532716465536	-1.46520917220363	0.143753472972857	0.446171304513657	Junction	DLPFC
chr15:43885756-43888174(-)	ENSG00000171877.20	ENSG00000171877	FRMD5	-0.0692208483130924	1.655115153352	-1.46515776524586	0.143767487747362	0.446200677977884	Junction	DLPFC
chr6:138229853-138238508(+)	ENSG00000112379.8	ENSG00000112379	ARFGEF3	-0.0468922887980014	3.05273647264146	-1.46514970870047	0.143769684250999	0.446200677977884	Junction	DLPFC
chr16:75479845-75481816(-)	ENSG00000183196.8	ENSG00000183196	CHST6	-0.215187125631088	-1.20594876112437	-1.46513822051701	0.143772816387129	0.446200677977884	Junction	DLPFC
chr12:57143799-57144971(+)	ENSG00000123384.13	ENSG00000123384	LRP1	-0.048500027452002	3.75939859778336	-1.46511365301871	0.143779514641491	0.446200677977884	Junction	DLPFC
chr13:48499761-48501741(-)	ENSG00000136161.12	ENSG00000136161	RCBTB2	-0.0920323827868862	0.340657174294295	-1.46510727464831	0.143781253724253	0.446200677977884	Junction	DLPFC
chr13:33830856-33831255(+)	ENSG00000133119.12	ENSG00000133119	RFC3	0.0868872816513025	0.376517688954803	1.46510683653563	0.143781373177649	0.446200677977884	Junction	DLPFC
chr17:75615043-75615239(+)	ENSG00000266714.6	ENSG00000266714	MYO15B	-0.137001480566753	-0.362673180848408	-1.4650852235209	0.143787266158344	0.446209430010636	Junction	DLPFC
chr2:218693984-218694263(+)	ENSG00000163482.11	ENSG00000163482	STK36	0.101451355244149	0.0229116705312312	1.4650737077207	0.143790406119646	0.446209638513906	Junction	DLPFC
chr1:55159037-55159610(-)	ENSG00000162402.13	ENSG00000162402	USP24	-0.0450809824340788	2.48345107051444	-1.46501596728146	0.143806150740959	0.446232898457565	Junction	DLPFC
chr4:102529915-102533844(+)	ENSG00000109320.11	ENSG00000109320	NFKB1	-0.075403232455339	0.686691402381113	-1.46501352259343	0.143806817386022	0.446232898457565	Junction	DLPFC
chr9:129835500-129849812(+)	ENSG00000136878.12	ENSG00000136878	USP20	0.0782138978357462	0.613881640700743	1.46500078263993	0.143810291498529	0.446232898457565	Junction	DLPFC
chrX:53629617-53630934(-)	ENSG00000086758.15	ENSG00000086758	HUWE1	-0.0350730341921936	3.45282375340179	-1.46499854680088	0.143810901205728	0.446232898457565	Junction	DLPFC
chr5:160427874-160428601(+)	ENSG00000164611.12	ENSG00000164611	PTTG1	0.104658829330115	0.545165304613307	1.46498522434624	0.143814534243962	0.446232898457565	Junction	DLPFC
chr11:66849371-66849610(-)	ENSG00000173599.13	ENSG00000173599	PC	-0.0464578502819308	2.66609883214861	-1.4649786056143	0.143816339200852	0.446232898457565	Junction	DLPFC
chr8:63035771-63038659(-)	ENSG00000137563.11	ENSG00000137563	GGH	0.0868767023372324	0.674332833102427	1.46493611732662	0.143827926356519	0.446257683641533	Junction	DLPFC
chr14:92021832-92025309(-)	ENSG00000100815.12	ENSG00000100815	TRIP11	-0.0479359376207157	2.4063577646475	-1.46492677798995	0.14383047342181	0.446257683641533	Junction	DLPFC
chr2:209834169-209834911(+)	ENSG00000144406.18	ENSG00000144406	UNC80	0.0781599019017702	3.44069509917699	1.46489629241519	0.143838787824623	0.446273945285975	Junction	DLPFC
chr17:63835568-63836921(-)	ENSG00000108604.15	ENSG00000108604	SMARCD2	-0.0947225700449338	0.684840406506391	-1.46483315913259	0.143856007490829	0.446310945179644	Junction	DLPFC
chr11:3768745-3771747(-)	ENSG00000110713.15	ENSG00000110713	NUP98	-0.0501550924241865	2.31769344560877	-1.46483003287993	0.143856860220629	0.446310945179644	Junction	DLPFC
chr20:62799050-62799455(+)	ENSG00000101189.6	ENSG00000101189	MRGBP	0.0703270879745078	1.17440011932868	1.46474557894001	0.14387989770474	0.446366561030904	Junction	DLPFC
chr1:88984067-88988251(-)	ENSG00000213516.9	ENSG00000213516	RBMXL1	-0.095676225169888	0.383274757877623	-1.46471954808445	0.14388699901691	0.446366561030904	Junction	DLPFC
chr18:47869437-47870474(-)	ENSG00000175387.15	ENSG00000175387	SMAD2	-0.0496766872674172	2.6537604602375	-1.46471263884833	0.143888883927004	0.446366561030904	Junction	DLPFC
chr6:69339505-69354232(+)	ENSG00000135298.13	ENSG00000135298	ADGRB3	0.0529507488111401	2.9931994581011	1.46470013255821	0.14389229581888	0.446366561030904	Junction	DLPFC
chr19:12738659-12745376(+)	ENSG00000198356.11	ENSG00000198356	ASNA1	0.041076230670401	3.45034562641866	1.4646917651397	0.143894578603141	0.446366561030904	Junction	DLPFC
chr19:35782680-35782761(+)	ENSG00000004777.18	ENSG00000004777	ARHGAP33	-0.0912242769152581	1.24160338451569	-1.46468867471333	0.143895421734828	0.446366561030904	Junction	DLPFC
chr19:44990586-44990849(+)	ENSG00000104853.15	ENSG00000104853	CLPTM1	-0.0366123110468552	3.71902083574734	-1.46468544256568	0.143896303535057	0.446366561030904	Junction	DLPFC
chr11:125385723-125397873(+)	ENSG00000165495.15	ENSG00000165495	PKNOX2	0.0718826363537219	1.80974969802689	1.46466881017518	0.143900841278998	0.446370502961912	Junction	DLPFC
chr4:39317023-39320382(-)	ENSG00000035928.14	ENSG00000035928	RFC1	-0.0670351881318362	2.30027578690026	-1.46465825130894	0.14390372206648	0.446370502961912	Junction	DLPFC
chr19:38632497-38632600(+)	ENSG00000178982.9	ENSG00000178982	EIF3K	0.0394024690296537	4.50401475613352	1.46463043363132	0.143911311807708	0.446375324268079	Junction	DLPFC
chr4:83432268-83436857(-)	ENSG00000163312.10	ENSG00000163312	HELQ	-0.106672638513386	-0.144852904917947	-1.46461352652167	0.143915924873481	0.446375324268079	Junction	DLPFC
chr18:15185936-15197085(-)				0.192056613767021	-1.15399368826343	1.46461026635247	0.143916814416206	0.446375324268079	Junction	DLPFC
chr7:14841451-14902591(-)	ENSG00000136267.13	ENSG00000136267	DGKB	0.0780113308268438	2.33651437737909	1.46460748966022	0.143917572044756	0.446375324268079	Junction	DLPFC
chr14:76022395-76058641(+)	ENSG00000119650.12	ENSG00000119650	IFT43	0.0810256852619635	1.03692288690416	1.46458978475551	0.143922402951692	0.446380773648592	Junction	DLPFC
chr10:15517245-15519289(-)	ENSG00000077943.7	ENSG00000077943	ITGA8	-0.141558649770938	-1.00400796245876	-1.46452760851141	0.143939369163489	0.446413521023096	Junction	DLPFC
chrX:123633041-123633952(-)	ENSG00000125676.19	ENSG00000125676	THOC2	-0.0621755247449087	1.62810831025219	-1.46450114300667	0.143946591349677	0.446413521023096	Junction	DLPFC
chr10:75212299-75214020(+)	ENSG00000165637.13	ENSG00000165637	VDAC2	0.0445375710761594	3.55550164899123	1.46448009835403	0.143952334435696	0.446413521023096	Junction	DLPFC
chrX:123624192-123624540(-)	ENSG00000125676.19	ENSG00000125676	THOC2	-0.0783414193399332	1.95752919867468	-1.46446684964348	0.1439559500995	0.446413521023096	Junction	DLPFC
chr5:177022914-177041125(+)	ENSG00000113761.11	ENSG00000113761	ZNF346	0.0582598390954599	1.24148093257802	1.46446248373868	0.143957141600127	0.446413521023096	Junction	DLPFC
chr12:49649539-49649690(-)	ENSG00000161791.13	ENSG00000161791	FMNL3	-0.0876531705711023	0.628709226135629	-1.46445524419281	0.143959117363892	0.446413521023096	Junction	DLPFC
chr12:53723784-53724644(-)	ENSG00000012822.15	ENSG00000012822	CALCOCO1	-0.044515570850528	2.78120491045813	-1.46444607190889	0.143961620626335	0.446413521023096	Junction	DLPFC
chr3:124395305-124398696(+)	ENSG00000160145.15	ENSG00000160145	KALRN	0.105060363303754	2.73574661020828	1.46444263788265	0.143962557835441	0.446413521023096	Junction	DLPFC
chr4:17582394-17583482(+)	ENSG00000002549.12	ENSG00000002549	LAP3	-0.0719304933959716	2.69615519296459	-1.46444011308634	0.143963246901923	0.446413521023096	Junction	DLPFC
chr1:109592256-109592344(+)	ENSG00000065135.9	ENSG00000065135	GNAI3	-0.0508991713498199	2.43380639816688	-1.4644384413537	0.14396370315198	0.446413521023096	Junction	DLPFC
chr6:104850997-104852316(-)	ENSG00000085382.11	ENSG00000085382	HACE1	0.0603566554761258	1.6362461389664	1.46442355739787	0.14396776533727	0.446416584648765	Junction	DLPFC
chr4:68330311-68332102(-)	ENSG00000083896.12	ENSG00000083896	YTHDC1	-0.0540854230133406	2.63217434970214	-1.46437507392284	0.143980998241899	0.446448084188144	Junction	DLPFC
chr6:75676055-75677035(+)	ENSG00000112701.17	ENSG00000112701	SENP6	-0.129384415502769	-0.941290975536464	-1.46433487130093	0.14399197171062	0.446472576601669	Junction	DLPFC
chr17:43766785-43769581(-)	ENSG00000108861.8	ENSG00000108861	DUSP3	0.13181256696894	-0.284787473616476	1.46432312056257	0.143995179243932	0.446472988827099	Junction	DLPFC
chr4:88118261-88121634(-)	ENSG00000118777.10	ENSG00000118777	ABCG2	-0.111960225452204	2.22225872773763	-1.46427936804043	0.144007122608911	0.44648635295739	Junction	DLPFC
chr1:74631929-74636279(-)	ENSG00000178965.13	ENSG00000178965	ERICH3	0.0796487220723661	2.08689420574854	1.46427422093993	0.144008527691194	0.44648635295739	Junction	DLPFC
chr3:100372723-100373537(-)	ENSG00000154174.7	ENSG00000154174	TOMM70	0.0482961743094593	3.60672552608672	1.46427354050766	0.144008713439925	0.44648635295739	Junction	DLPFC
chr14:105382047-105382476(+)	ENSG00000179364.13	ENSG00000179364	PACS2	-0.0690236385385861	2.62304960626511	-1.46423501738509	0.144019230028011	0.446509425451291	Junction	DLPFC
chr7:105569291-105569406(-)	ENSG00000185055.10	ENSG00000185055	EFCAB10	0.15309381627645	-1.03323301408002	1.46419785460887	0.144029375809831	0.446531347356877	Junction	DLPFC
chr3:151365207-151365849(+)	ENSG00000144893.12	ENSG00000144893	MED12L	0.0734065342754404	1.40774708454252	1.46418359420839	0.144033269177229	0.446533884506876	Junction	DLPFC
chr11:90147517-90149005(+)	ENSG00000077616.10	ENSG00000077616	NAALAD2	0.0638504815023707	1.69861047283968	1.46416121435805	0.144039379476135	0.446543294362789	Junction	DLPFC
chr13:109165060-109179541(+)	ENSG00000041515.15	ENSG00000041515	MYO16	0.111079381204408	-0.141123535981308	1.46413562830848	0.144046365397869	0.446546296620904	Junction	DLPFC
chr7:117792782-117810764(-)	ENSG00000077063.10	ENSG00000077063	CTTNBP2	-0.0705327619872982	1.79975254290769	-1.46413514235662	0.144046498082919	0.446546296620904	Junction	DLPFC
chrX:23706740-23707876(-)	ENSG00000123130.16	ENSG00000123130	ACOT9	0.0669561231405259	1.31578995812861	1.46409673019143	0.144056986497759	0.446548267177832	Junction	DLPFC
chr20:18183299-18184601(+)	ENSG00000149474.13	ENSG00000149474	KAT14	0.069599352799397	0.830948462486152	1.46409585896489	0.144057224392374	0.446548267177832	Junction	DLPFC
chr6:31667971-31668538(+)	ENSG00000204435.13	ENSG00000204435	CSNK2B	-0.0316397611810101	4.10169064965136	-1.46408883013483	0.144059143675585	0.446548267177832	Junction	DLPFC
chr7:105459260-105462620(-)	ENSG00000091127.13	ENSG00000091127	PUS7	0.0741691575095144	0.565339017670792	1.46408776631506	0.144059434162546	0.446548267177832	Junction	DLPFC
chr15:50227179-50228944(+)	ENSG00000140284.10	ENSG00000140284	SLC27A2	0.138212756905724	-0.990493510241153	1.46404179497845	0.144071987541001	0.446577646831859	Junction	DLPFC
chr1:13732883-13742004(+)	ENSG00000116731.22	ENSG00000116731	PRDM2	0.048012534304553	2.48269897739123	1.46401674306994	0.14407882881232	0.446589319882007	Junction	DLPFC
chr2:55252654-55254040(-)	ENSG00000085760.14	ENSG00000085760	MTIF2	0.0698591753399249	1.07631225946345	1.46391709410524	0.144106043810144	0.446663102712713	Junction	DLPFC
chr6:17856123-17873376(-)	ENSG00000137177.19	ENSG00000137177	KIF13A	-0.0729144868133763	1.70436769072042	-1.46390112624809	0.144110405138516	0.446663102712713	Junction	DLPFC
chr6:71969064-72096948(+)	ENSG00000079841.18	ENSG00000079841	RIMS1	0.0850476597624139	2.49728846279557	1.46389579847097	0.144111860346083	0.446663102712713	Junction	DLPFC
chr5:150126615-150129756(-)	ENSG00000113721.13	ENSG00000113721	PDGFRB	-0.0971708011484092	0.469919746442317	-1.46382174535222	0.144132088087892	0.446716262343822	Junction	DLPFC
chr11:64361550-64361641(+)	ENSG00000162302.12	ENSG00000162302	RPS6KA4	0.0815480014320326	1.92012085663897	1.46377392655009	0.144145151040615	0.446747213967045	Junction	DLPFC
chr3:121223372-121233615(+)	ENSG00000145087.12	ENSG00000145087	STXBP5L	0.114077933869994	-0.379129455396695	1.46373488545712	0.144155816809035	0.446770125633573	Junction	DLPFC
chr14:50199856-50200952(-)	ENSG00000100485.11	ENSG00000100485	SOS2	-0.0639080995006026	1.77183175300154	-1.4637243436474	0.144158696865913	0.446770125633573	Junction	DLPFC
chr9:74744146-74747888(-)	ENSG00000119121.21	ENSG00000119121	TRPM6	-0.187634727656813	-1.14720411175306	-1.46370145464329	0.144164950369165	0.446778461742958	Junction	DLPFC
chr20:59878046-59880302(-)	ENSG00000196074.12	ENSG00000196074	SYCP2	0.116457263131808	-0.28602738606218	1.4636771199486	0.144171599078488	0.446778461742958	Junction	DLPFC
chr10:32048552-32055847(-)	ENSG00000170759.10	ENSG00000170759	KIF5B	-0.0590068376473685	3.4723673460707	-1.46367185442998	0.144173037751096	0.446778461742958	Junction	DLPFC
chr6:116729742-116732135(+)	ENSG00000196911.10	ENSG00000196911	KPNA5	0.0592596086077539	2.2919620389024	1.46366487888126	0.144174943664114	0.446778461742958	Junction	DLPFC
chr11:129164428-129266866(-)	ENSG00000134909.18	ENSG00000134909	ARHGAP32	-0.423886653365	-2.30503282029361	-1.46364623780273	0.144180037017999	0.446778461742958	Junction	DLPFC
chr19:8413421-8421788(+)	ENSG00000099785.10	ENSG00000099785	MARCH2	0.1265747110768	-0.210864768228819	1.46364245460437	0.144181070728746	0.446778461742958	Junction	DLPFC
chr3:138529463-138532513(-)	ENSG00000114107.8	ENSG00000114107	CEP70	-0.0757762806848071	1.92889685865357	-1.46363042243535	0.144184358403558	0.446778461742958	Junction	DLPFC
chr20:62852889-62854015(-)	ENSG00000101190.12	ENSG00000101190	TCFL5	-0.13765477969063	-0.368989196654276	-1.4636244139478	0.144186000186773	0.446778461742958	Junction	DLPFC
chr13:48490252-48496190(-)	ENSG00000136161.12	ENSG00000136161	RCBTB2	-0.0829229608965292	0.443941661841086	-1.46359340664906	0.144194472974104	0.446795181872646	Junction	DLPFC
chr4:158648718-158651756(+)	ENSG00000171509.15	ENSG00000171509	RXFP1	0.105292806544616	2.15255926183054	1.4635533179892	0.144205427824048	0.446819591943868	Junction	DLPFC
chr1:239678289-239718795(+)	ENSG00000133019.11	ENSG00000133019	CHRM3	0.128047173551888	-0.844059897132112	1.46351323335367	0.144216382214882	0.446834921953556	Junction	DLPFC
chr2:168695052-168715000(+)	ENSG00000172292.14	ENSG00000172292	CERS6	0.051985864467785	4.0262287811292	1.46351015019136	0.144217224812749	0.446834921953556	Junction	DLPFC
chr1:145788803-145788907(-)	ENSG00000265491.4	ENSG00000265491	RNF115	0.130929309606216	-0.896899913734168	1.46350143492687	0.144219606629121	0.446834921953556	Junction	DLPFC
chr4:86732475-86732591(+)	ENSG00000163629.12	ENSG00000163629	PTPN13	-0.0624681826849078	2.56102212792878	-1.46347652461425	0.144226414597567	0.446846481104569	Junction	DLPFC
chr7:157385009-157385540(+)	ENSG00000105993.14	ENSG00000105993	DNAJB6	0.046994041915554	4.74110170528667	1.46344679197929	0.144234540826712	0.446862123948926	Junction	DLPFC
chr3:195523787-195524818(-)	ENSG00000184203.7	ENSG00000184203	PPP1R2	0.0599055746391988	3.43327700916912	1.46343139264603	0.144238749758421	0.446863105421793	Junction	DLPFC
chr20:51729979-51768301(-)	ENSG00000054793.13	ENSG00000054793	ATP9A	0.0576799234615457	3.56172916536933	1.46342311526264	0.144241012164362	0.446863105421793	Junction	DLPFC
chr11:12249247-12255642(+)	ENSG00000133816.13	ENSG00000133816	MICAL2	0.0841361176335093	2.46607097779877	1.46340026265915	0.144247258466772	0.446865628096684	Junction	DLPFC
chr16:1962657-1962735(-)	ENSG00000140988.15	ENSG00000140988	RPS2	-0.0545886564281476	4.76797034900344	-1.46339551878624	0.144248555135716	0.446865628096684	Junction	DLPFC
chr9:113267440-113272426(-)	ENSG00000176386.8	ENSG00000176386	CDC26	0.050010895762063	2.02467114374287	1.46338636096644	0.144251058318483	0.446865628096684	Junction	DLPFC
chr3:47622342-47635189(-)	ENSG00000173473.10	ENSG00000173473	SMARCC1	-0.061406370413488	2.13840860962109	-1.4633464227709	0.144261975347303	0.446889263830628	Junction	DLPFC
chr8:99871698-99875417(+)	ENSG00000132549.18	ENSG00000132549	VPS13B	-0.0699595069852646	1.00524770592506	-1.46333593234922	0.144264842989327	0.446889263830628	Junction	DLPFC
chr12:45367794-45378052(+)	ENSG00000177119.15	ENSG00000177119	ANO6	-0.0831834860396642	0.644503306666755	-1.46332030236129	0.144269115654954	0.446892966162217	Junction	DLPFC
chr18:46917927-46946056(+)	ENSG00000167216.16	ENSG00000167216	KATNAL2	0.111446720973863	0.576229034978348	1.4632909111571	0.144277150396361	0.446894096785538	Junction	DLPFC
chr2:95923568-95923660(-)	ENSG00000174501.14	ENSG00000174501	ANKRD36C	0.0574744886955122	2.69071602107028	1.46328523944434	0.14427870092523	0.446894096785538	Junction	DLPFC
chr15:43577732-43577875(-)	ENSG00000168781.21	ENSG00000168781	PPIP5K1	0.14127459721395	2.52683846267681	1.46328519487501	0.144278713109615	0.446894096785538	Junction	DLPFC
chr10:44959867-44970164(+)	ENSG00000107551.20	ENSG00000107551	RASSF4	-0.0675881837536503	3.1879255118421	-1.46322305330403	0.144295702170158	0.446924071072488	Junction	DLPFC
chr17:37252109-37252885(-)	ENSG00000278540.4	ENSG00000278540	ACACA	0.0443949445707508	3.16444242342877	1.46321548315821	0.144297771899039	0.446924071072488	Junction	DLPFC
chr10:92008276-92008828(+)	ENSG00000095564.13	ENSG00000095564	BTAF1	-0.0619316513399363	1.69559995825688	-1.46317383047177	0.144309160432996	0.446924071072488	Junction	DLPFC
chr1:155784090-155785333(-)	ENSG00000116580.18	ENSG00000116580	GON4L	0.0541215709161623	2.05694127415666	1.46317182779766	0.14430970801468	0.446924071072488	Junction	DLPFC
chr16:89145402-89145937(+)	ENSG00000176715.15	ENSG00000176715	ACSF3	-0.0639074463889284	1.30163231954688	-1.46316539614953	0.144311466600542	0.446924071072488	Junction	DLPFC
chr22:45323428-45327841(+)	ENSG00000100376.11	ENSG00000100376	FAM118A	0.110064427972372	0.449824721146389	1.46316366199187	0.144311940768788	0.446924071072488	Junction	DLPFC
chr12:64743309-64744808(-)	ENSG00000135677.10	ENSG00000135677	GNS	-0.0489354651157352	2.15105375846788	-1.4631618114041	0.144312446773673	0.446924071072488	Junction	DLPFC
chr15:60442546-60447969(-)	ENSG00000128915.11	ENSG00000128915	ICE2	-0.0922828351852386	1.00422143787805	-1.46314888034889	0.14431598254093	0.446924071072488	Junction	DLPFC
chr3:168027838-168029219(-)	ENSG00000173905.8	ENSG00000173905	GOLIM4	-0.105405145084557	0.937949090851091	-1.46314848928112	0.144316089472503	0.446924071072488	Junction	DLPFC
chr18:34756044-34765960(+)	ENSG00000134769.21	ENSG00000134769	DTNA	-0.0412440314124207	4.69278001449134	-1.46310759512043	0.144327271699319	0.446949168995669	Junction	DLPFC
chr16:3504832-3506330(+)	ENSG00000103351.12	ENSG00000103351	CLUAP1	0.0472204243614838	2.26777063654355	1.46307990715507	0.144334843161547	0.446956741073724	Junction	DLPFC
chr9:4718538-4719134(-)	ENSG00000147853.16	ENSG00000147853	AK3	-0.0593738143346028	2.94611498197673	-1.46307614239696	0.144335872683841	0.446956741073724	Junction	DLPFC
chr20:48655376-48656477(-)	ENSG00000124126.13	ENSG00000124126	PREX1	-0.185827083101203	1.05316413390673	-1.46304173185083	0.144345282959218	0.446976349709774	Junction	DLPFC
chr10:94344934-94346424(-)	ENSG00000173145.11	ENSG00000173145	NOC3L	-0.0863421173213144	0.890384081049987	-1.46297448020892	0.144363675674707	0.447022955134079	Junction	DLPFC
chr11:794902-794986(-)	ENSG00000177542.10	ENSG00000177542	SLC25A22	0.0909554479747727	2.33396064957998	1.46296418920247	0.14436649033098	0.447022955134079	Junction	DLPFC
chr4:158831962-158832066(+)	ENSG00000052795.12	ENSG00000052795	FNIP2	-0.0443307420309723	3.01902139098212	-1.46291262503799	0.144380594096789	0.447057093930896	Junction	DLPFC
chr17:16151999-16153338(-)	ENSG00000141027.20	ENSG00000141027	NCOR1	0.0444980843720553	3.17996208248009	1.46289136931596	0.144386408243996	0.447061821721544	Junction	DLPFC
chr4:140410627-140412934(-)	ENSG00000153132.12	ENSG00000153132	CLGN	0.105844320633634	0.191810186944422	1.46288453294759	0.144388278256507	0.447061821721544	Junction	DLPFC
chr3:17308135-17372074(-)	ENSG00000131374.14	ENSG00000131374	TBC1D5	-0.0429168234121115	2.52537753521107	-1.46287212148975	0.144391673320367	0.447062801423076	Junction	DLPFC
chr12:113117162-113119127(-)	ENSG00000111344.11	ENSG00000111344	RASAL1	-0.0804068762669498	1.60209585906736	-1.46285784616788	0.14439557830663	0.447064847838021	Junction	DLPFC
chr21:17594333-17598616(-)	ENSG00000154640.14	ENSG00000154640	BTG3	-0.100468441490814	0.679902215230088	-1.46284719636319	0.14439849159273	0.447064847838021	Junction	DLPFC
chr1:206729476-206729971(+)	ENSG00000162889.10	ENSG00000162889	MAPKAPK2	-0.0767592967098686	1.65623384767342	-1.46275894731937	0.144422634124769	0.447130061227064	Junction	DLPFC
chrX:31121931-31134101(-)	ENSG00000198947.15	ENSG00000198947	DMD	0.0673346548097681	1.51765528481016	1.46274040576248	0.144427706984076	0.447136233706121	Junction	DLPFC
chr17:80388690-80389172(+)	ENSG00000173821.19	ENSG00000173821	RNF213	-0.114853795296979	0.613312998186026	-1.46272152298529	0.144432873340175	0.447140244462973	Junction	DLPFC
chr2:138550605-138550902(+)	ENSG00000144228.8	ENSG00000144228	SPOPL	0.075799296350458	1.27971981088855	1.46268605900243	0.1444425767234	0.447140244462973	Junction	DLPFC
chr1:2510783-2511337(-)	ENSG00000157881.13	ENSG00000157881	PANK4	0.0843941400406052	0.426758230357864	1.4626824927475	0.14444355252251	0.447140244462973	Junction	DLPFC
chr11:94486085-94490832(-)	ENSG00000020922.12	ENSG00000020922	MRE11A	-0.0862362086389905	1.38983967030309	-1.46268078935014	0.144444018608094	0.447140244462973	Junction	DLPFC
chr1:204982021-204987417(+)	ENSG00000163531.15	ENSG00000163531	NFASC	0.0676609689268762	2.48527383935864	1.4626794013701	0.144444398389674	0.447140244462973	Junction	DLPFC
chr6:159727334-159736257(+)	ENSG00000146457.14	ENSG00000146457	WTAP	-0.0747978606840189	1.03357615369499	-1.46266293129745	0.144448905019099	0.44714466315882	Junction	DLPFC
chr11:123619225-123622505(+)	ENSG00000023171.15	ENSG00000023171	GRAMD1B	0.0676559215761323	3.34550893918479	1.46264016052569	0.144455135857774	0.447154418878983	Junction	DLPFC
chr3:186267778-186268800(-)	ENSG00000058866.14	ENSG00000058866	DGKG	0.15513968721581	-0.745474429170138	1.46261422340296	0.144462233367135	0.447166856866437	Junction	DLPFC
chr3:93879315-93884727(-)	ENSG00000184500.14	ENSG00000184500	PROS1	0.103469448614113	-0.0937856528347592	1.46258471919416	0.144470307310557	0.447182316702802	Junction	DLPFC
chr10:74107355-74108970(+)	ENSG00000035403.16	ENSG00000035403	VCL	-0.0739630585083378	1.08165820824828	-1.46256603472548	0.144475420568915	0.447188611797813	Junction	DLPFC
chr13:45970466-45975282(-)	ENSG00000123200.16	ENSG00000123200	ZC3H13	-0.0643766613763653	2.53171011203648	-1.46254609116116	0.144480878549558	0.447195973605924	Junction	DLPFC
chr4:3370322-3386415(+)	ENSG00000159788.18	ENSG00000159788	RGS12	0.120202687290127	0.0910383974633688	1.46250954177702	0.144490881477962	0.447205206580027	Junction	DLPFC
chr15:39992849-39996963(+)	ENSG00000128829.11	ENSG00000128829	EIF2AK4	0.0570790847171962	1.55740951598714	1.46250328964457	0.144492592630858	0.447205206580027	Junction	DLPFC
chr17:79115749-79235765(-)	ENSG00000167281.18	ENSG00000167281	RBFOX3	0.170121884326847	-0.508344623344181	1.46250143423974	0.144493100441612	0.447205206580027	Junction	DLPFC
chr7:132198637-132202645(-)	ENSG00000221866.9	ENSG00000221866	PLXNA4	0.112216764408313	1.41605342610585	1.46247103438305	0.144501420856068	0.44720611424397	Junction	DLPFC
chr3:121922303-121922774(+)	ENSG00000163406.10	ENSG00000163406	SLC15A2	0.0807803230140678	1.31322019708958	1.46247013452662	0.144501667151612	0.44720611424397	Junction	DLPFC
chr9:27562477-27565530(-)	ENSG00000147894.14	ENSG00000147894	C9orf72	0.0513548725154269	3.06469048106728	1.46246660715611	0.144502632615007	0.44720611424397	Junction	DLPFC
chr7:54550171-54568870(+)	ENSG00000170419.10	ENSG00000170419	VSTM2A	0.117948242789387	0.264896092236594	1.46243474209401	0.14451135450703	0.447215341371926	Junction	DLPFC
chr11:57560433-57567848(-)	ENSG00000156587.15	ENSG00000156587	UBE2L6	0.122936588872634	-0.579246893482451	1.46243321132033	0.144511773510379	0.447215341371926	Junction	DLPFC
chrX:57292581-57310592(+)	ENSG00000165591.6	ENSG00000165591	FAAH2	0.124120403991487	-0.467966218679536	1.46241070409335	0.144517934296157	0.4472239740017	Junction	DLPFC
chr13:37637626-37639039(-)	ENSG00000133107.14	ENSG00000133107	TRPC4	0.120329139235066	-0.620333595514262	1.46240051800486	0.144520722547439	0.4472239740017	Junction	DLPFC
chr9:87730499-87731007(+)	ENSG00000135047.14	ENSG00000135047	CTSL	-0.0592501431828693	2.98352191831664	-1.46237051510358	0.14452893552129	0.447239858563057	Junction	DLPFC
chrX:123696843-123697680(-)	ENSG00000125676.19	ENSG00000125676	THOC2	-0.0557509229880363	1.7206806277704	-1.46234448386775	0.14453606158516	0.447252379113267	Junction	DLPFC
chrX:47227470-47228566(+)	ENSG00000102225.15	ENSG00000102225	CDK16	0.0459252840492616	3.20562565865275	1.46226971388712	0.144556531408662	0.447297966893079	Junction	DLPFC
chr1:9730706-9731205(-)	ENSG00000171603.16	ENSG00000171603	CLSTN1	0.0623555523085912	6.04458711058761	1.4622651406623	0.144557783495628	0.447297966893079	Junction	DLPFC
chr6:31962586-31962713(+)	ENSG00000204351.11	ENSG00000204351	SKIV2L	0.0609721017830148	1.28155622776722	1.46224682373973	0.144562798504405	0.447297966893079	Junction	DLPFC
chr12:6856151-6856304(+)	ENSG00000111667.13	ENSG00000111667	USP5	0.038594158957956	4.00679139037868	1.46224566776554	0.144563115004242	0.447297966893079	Junction	DLPFC
chr6:143502566-143503912(-)	ENSG00000001036.13	ENSG00000001036	FUCA2	-0.104545468399656	0.557270230344325	-1.46220722826714	0.144573639846495	0.447321000930453	Junction	DLPFC
chr2:172061656-172063710(+)	ENSG00000172878.13	ENSG00000172878	METAP1D	-0.0937586705199749	0.156666416609576	-1.46213597659569	0.144593150313144	0.44736026040458	Junction	DLPFC
chr7:11051781-11061790(+)	ENSG00000106443.15	ENSG00000106443	PHF14	0.0484224288525245	3.89786104563825	1.46212323446862	0.144596639635675	0.44736026040458	Junction	DLPFC
chr3:124436688-124436803(+)				0.309908255204146	-1.74983912582317	1.46212061373688	0.144597357308684	0.44736026040458	Junction	DLPFC
chr1:109172014-109172487(+)	ENSG00000116299.16	ENSG00000116299	KIAA1324	0.0633665733779532	1.83765501506481	1.46211588866747	0.144598651249947	0.44736026040458	Junction	DLPFC
chr21:46116054-46116376(+)	ENSG00000142173.14	ENSG00000142173	COL6A2	-0.147687484375742	-0.16076718632874	-1.46205952063641	0.14461408809587	0.447398487126713	Junction	DLPFC
chr7:134779750-134843883(+)	ENSG00000122786.19	ENSG00000122786	CALD1	-0.0916066305770405	0.932921199362291	-1.46203370832971	0.144621157430315	0.447402558894954	Junction	DLPFC
chr3:18420992-18444606(-)	ENSG00000182568.16	ENSG00000182568	SATB1	0.132152210950081	-0.776434499503563	1.46203221580689	0.144621566202495	0.447402558894954	Junction	DLPFC
chr10:128040991-128047389(+)	ENSG00000132334.16	ENSG00000132334	PTPRE	-0.0782239900151384	0.779860048705225	-1.4620031366399	0.144629530582781	0.447417601003506	Junction	DLPFC
chr12:27318020-27319327(+)	ENSG00000211455.7	ENSG00000211455	STK38L	0.0597882673004651	2.07222310974181	1.46199196400299	0.144632590702732	0.447417601003506	Junction	DLPFC
chr3:75426600-75430831(-)	ENSG00000244026.6	ENSG00000244026	FAM86DP	0.191011316206387	-1.10439669570619	1.46197594458865	0.144636978413629	0.447420115480158	Junction	DLPFC
chr1:232955720-232956346(+)	ENSG00000135778.11	ENSG00000135778	NTPCR	0.0676065514297248	2.58590949122971	1.46196649846147	0.144639565751929	0.447420115480158	Junction	DLPFC
chr19:44658901-44661291(+)	ENSG00000073008.14	ENSG00000073008	PVR	0.0837029615820477	0.767248916393208	1.46195310110999	0.144643235410073	0.447421936028083	Junction	DLPFC
chr7:77353642-77355212(-)	ENSG00000186088.15	ENSG00000186088	GSAP	-0.086532819462844	0.564132790369811	-1.46192836789324	0.144650010254502	0.447433361502517	Junction	DLPFC
chr7:107893279-107901737(+)	ENSG00000091140.12	ENSG00000091140	DLD	0.0650062331938712	2.55704449703351	1.46191385302657	0.144653986234527	0.447436129189523	Junction	DLPFC
chr2:70182936-70190972(-)	ENSG00000115998.7	ENSG00000115998	C2orf42	0.161352273503825	-1.06735813388343	1.46188901703824	0.144660789619432	0.44744630135389	Junction	DLPFC
chr4:94208071-94208345(+)	ENSG00000163104.17	ENSG00000163104	SMARCAD1	0.0685155238299903	0.293840124503592	1.46187935137606	0.144663437425205	0.44744630135389	Junction	DLPFC
chr21:46635764-46636438(+)	ENSG00000160310.16	ENSG00000160310	PRMT2	-0.0870903598648595	1.96249333461244	-1.46186561258341	0.144667201086105	0.447448411896008	Junction	DLPFC
chr19:6418582-6418701(-)	ENSG00000088247.16	ENSG00000088247	KHSRP	-0.0452355603456647	2.77969959896972	-1.46183133892928	0.144676590479169	0.447467922085622	Junction	DLPFC
chr16:84700112-84733434(+)	ENSG00000103194.15	ENSG00000103194	USP10	0.0686262945957656	2.08376869654591	1.46178245881891	0.144689982175708	0.44749086341597	Junction	DLPFC
chr15:54332112-54333766(+)	ENSG00000137766.16	ENSG00000137766	UNC13C	0.0599056208475898	2.49063817758541	1.46178176916736	0.144690171126545	0.44749086341597	Junction	DLPFC
chr10:46013640-46014443(-)	ENSG00000266412.5	ENSG00000266412	NCOA4	-0.0333187473345757	4.12409939501128	-1.46175076390686	0.144698666148758	0.447504856183988	Junction	DLPFC
chr19:4353030-4354044(+)	ENSG00000008382.15	ENSG00000008382	MPND	0.0899205685618953	1.72638264643143	1.46173330060629	0.144703451025986	0.447504856183988	Junction	DLPFC
chr6:85513896-85514069(-)	ENSG00000135317.12	ENSG00000135317	SNX14	0.0449170094671234	3.43042257046119	1.46172299389627	0.144706275082044	0.447504856183988	Junction	DLPFC
chr16:10962589-10969160(+)	ENSG00000038532.14	ENSG00000038532	CLEC16A	-0.0512314578437851	1.85897260470111	-1.46172026697785	0.14470702226942	0.447504856183988	Junction	DLPFC
chr12:101595096-101614495(+)	ENSG00000196091.13	ENSG00000196091	MYBPC1	0.225552720161736	-1.30683638886415	1.46168765954927	0.144715957075088	0.447522956486687	Junction	DLPFC
chr3:180947937-180948346(+)	ENSG00000114416.17	ENSG00000114416	FXR1	-0.0519122016941974	3.60873999205495	-1.46157909113144	0.144745709114046	0.447605430338957	Junction	DLPFC
chr1:181651442-181710953(+)	ENSG00000198216.10	ENSG00000198216	CACNA1E	0.091081052089363	2.60055855475959	1.46152008688632	0.144761880583982	0.447645670891595	Junction	DLPFC
chr1:216568099-216650972(-)	ENSG00000196482.16	ENSG00000196482	ESRRG	0.0996304167201489	1.07040217385417	1.46149989121789	0.144767415990566	0.447645670891595	Junction	DLPFC
chr3:183786302-183790796(+)	ENSG00000163872.15	ENSG00000163872	YEATS2	0.0486654577619615	2.07699223066135	1.46149759390754	0.144768045667926	0.447645670891595	Junction	DLPFC
chr12:76373434-76375272(-)	ENSG00000091039.16	ENSG00000091039	OSBPL8	0.051009943858536	3.67767970347091	1.46147750711875	0.144773551411797	0.447645670891595	Junction	DLPFC
chr10:91487779-91491199(+)	ENSG00000165338.16	ENSG00000165338	HECTD2	0.0979228288024375	1.09569331181155	1.46147537682644	0.144774135329602	0.447645670891595	Junction	DLPFC
chr17:3689631-3690069(-)	ENSG00000257950.3	ENSG00000257950	P2RX5-TAX1BP3	0.0947792853890477	0.613650026148437	1.46141231960289	0.144791420273926	0.447689583810452	Junction	DLPFC
chr4:498202-499055(-)	ENSG00000182903.15	ENSG00000182903	ZNF721	0.147968896771418	-0.26585979492577	1.46135572349199	0.144806935481098	0.447728023015633	Junction	DLPFC
chr11:119297035-119297383(+)	ENSG00000110395.6	ENSG00000110395	CBL	-0.0647696927745314	1.17405804974161	-1.4613397356473	0.144811318606239	0.447732042073933	Junction	DLPFC
chr16:18834439-18834891(-)	ENSG00000157106.16	ENSG00000157106	SMG1	-0.0453539128029135	2.58704072138248	-1.46129827281784	0.144822686265759	0.447756422721535	Junction	DLPFC
chr1:39442568-39442713(+)	ENSG00000127603.23	ENSG00000127603	MACF1	-0.0364793542314356	4.07612635948345	-1.4612884809229	0.144825370961531	0.447756422721535	Junction	DLPFC
chr10:110118737-110119210(+)	ENSG00000148700.14	ENSG00000148700	ADD3	-0.0633811702446121	4.07251154420854	-1.46126274141076	0.144832428282728	0.447768708551161	Junction	DLPFC
chr8:119791460-119793365(-)	ENSG00000064313.11	ENSG00000064313	TAF2	-0.0589104685899212	1.95842359834172	-1.46123998057194	0.144838669124566	0.447778469656912	Junction	DLPFC
chr8:30066919-30069641(-)	ENSG00000133872.13	ENSG00000133872	SARAF	0.028942126875962	6.99215557588794	1.46119913511622	0.144849869144016	0.447803561651178	Junction	DLPFC
chr19:10350969-10351051(-)	ENSG00000105397.13	ENSG00000105397	TYK2	-0.0605662574152449	1.71632199181896	-1.46116465233016	0.144859325007719	0.447823260632085	Junction	DLPFC
chr11:62803979-62805328(-)	ENSG00000162231.13	ENSG00000162231	NXF1	0.0641424457314	1.74460430123341	1.46112442455226	0.144870356862304	0.447846020889505	Junction	DLPFC
chr1:243293220-243293398(+)	ENSG00000054282.15	ENSG00000054282	SDCCAG8	-0.107746286796551	-0.266567853671967	-1.46111531375317	0.144872855449781	0.447846020889505	Junction	DLPFC
chr7:132796578-132838398(-)	ENSG00000106554.11	ENSG00000106554	CHCHD3	0.0440464106348686	2.46195366772629	1.46104484195388	0.144892183080452	0.44789556097458	Junction	DLPFC
chr9:66900837-66903517(+)	ENSG00000274349.4	ENSG00000274349	ZNF658	0.138649859505415	-0.400301936532053	1.46103358458935	0.144895270714593	0.44789556097458	Junction	DLPFC
chr1:66332621-66355526(+)	ENSG00000184588.17	ENSG00000184588	PDE4B	-0.071250546029031	2.42755537666648	-1.46101973503639	0.14489906939538	0.44789556097458	Junction	DLPFC
chr6:33292314-33292429(-)	ENSG00000237441.9	ENSG00000237441	RGL2	0.0660809037193387	1.42180703084278	1.46101189937619	0.144901218608569	0.44789556097458	Junction	DLPFC
chr3:101660029-101664537(-)	ENSG00000066422.4	ENSG00000066422	ZBTB11	0.0511468084340357	2.53469624974608	1.46096486120031	0.144914121044991	0.44791691515549	Junction	DLPFC
chr5:133086859-133088403(+)	ENSG00000170606.13	ENSG00000170606	HSPA4	0.0562566680386666	4.39074985516966	1.46096422310157	0.144914296079717	0.44791691515549	Junction	DLPFC
chr10:49472471-49472908(-)	ENSG00000225830.11	ENSG00000225830	ERCC6	-0.0570262190561321	1.41943796545472	-1.4609487513602	0.144918540131013	0.447920499054638	Junction	DLPFC
chr7:150794072-150796365(-)	ENSG00000106565.17	ENSG00000106565	TMEM176B	-0.12641421799909	0.826075986387997	-1.460914158	0.144928029776932	0.447940295767136	Junction	DLPFC
chr19:37759140-37770004(-)	ENSG00000189144.13	ENSG00000189144	ZNF573	0.136987068792809	-0.0507954263777557	1.46088780931303	0.144935258065936	0.447951177739589	Junction	DLPFC
chr9:112268196-112275843(-)	ENSG00000119314.15	ENSG00000119314	PTBP3	0.0621318655843991	1.56061112833156	1.46083771210469	0.144949002100204	0.447951177739589	Junction	DLPFC
chr10:103735809-103767093(-)	ENSG00000107957.16	ENSG00000107957	SH3PXD2A	-0.0902999140311276	0.814204962391671	-1.4608309349426	0.144950861473376	0.447951177739589	Junction	DLPFC
chr15:84670070-84670724(-)	ENSG00000140612.13	ENSG00000140612	SEC11A	-0.0893936997347794	2.45427249465908	-1.46082947724292	0.144951261408318	0.447951177739589	Junction	DLPFC
chr15:64418729-64424030(+)	ENSG00000103671.9	ENSG00000103671	TRIP4	-0.0847378862810738	0.913884960716442	-1.46082095572705	0.144953599391076	0.447951177739589	Junction	DLPFC
chr4:78920682-78923856(-)	ENSG00000163291.14	ENSG00000163291	PAQR3	-0.07428384583941	2.33947806120464	-1.46082076155724	0.144953652664291	0.447951177739589	Junction	DLPFC
chr11:67465101-67467311(-)	ENSG00000172663.8	ENSG00000172663	TMEM134	-0.141949725520792	-0.93105591925455	-1.46082041556102	0.144953747593252	0.447951177739589	Junction	DLPFC
chr16:15624928-15625015(-)	ENSG00000166783.20	ENSG00000166783	KIAA0430	0.0489801537024565	2.95370752678836	1.46081137253952	0.14495622869118	0.447951177739589	Junction	DLPFC
chr6:53032655-53037938(-)	ENSG00000112144.15	ENSG00000112144	ICK	-0.0911796212672287	0.741188957675841	-1.46079709131172	0.144960147041528	0.447953753670591	Junction	DLPFC
chr1:207068310-207069423(+)	ENSG00000123836.14	ENSG00000123836	PFKFB2	0.072826322548647	2.88530307388942	1.46077597308031	0.144965941414619	0.447962126626997	Junction	DLPFC
chr15:34359746-34360110(-)	ENSG00000176454.13	ENSG00000176454	LPCAT4	0.0794729228042524	2.29553898495896	1.46073319471858	0.144977679391853	0.447984221830934	Junction	DLPFC
chr1:185140223-185143356(-)	ENSG00000121486.11	ENSG00000121486	TRMT1L	0.0639624452938506	1.89678320284595	1.46072742838352	0.144979261675491	0.447984221830934	Junction	DLPFC
chr15:75043537-75044385(+)	ENSG00000138621.11	ENSG00000138621	PPCDC	-0.138108659280966	-0.938124649144294	-1.46071248754653	0.144983361506332	0.44798735760023	Junction	DLPFC
chr5:178612891-178613472(-)	ENSG00000113240.12	ENSG00000113240	CLK4	0.0651201334948143	1.83095069093462	1.46070074062808	0.144986584974623	0.447987785401301	Junction	DLPFC
chr15:62013993-62020478(-)	ENSG00000129003.15	ENSG00000129003	VPS13C	-0.041781334376038	3.74503874825807	-1.46067827544228	0.144992749792918	0.447997301341095	Junction	DLPFC
chr19:50622482-50622686(-)	ENSG00000213023.10	ENSG00000213023	SYT3	0.104952083603268	0.41315614059632	1.46066275445316	0.144997009126653	0.448000929452069	Junction	DLPFC
chr6:52266697-52267864(-)	ENSG00000112118.17	ENSG00000112118	MCM3	-0.080614185467948	0.968950460563881	-1.46063865181062	0.145003623663855	0.448011834185597	Junction	DLPFC
chr16:67439352-67443098(-)	ENSG00000159720.11	ENSG00000159720	ATP6V0D1	0.043800896596406	4.40977106550557	1.46056119760976	0.145024881149237	0.448067979217578	Junction	DLPFC
chr12:100212355-100212449(+)	ENSG00000075089.9	ENSG00000075089	ACTR6	0.0494900951840099	3.34526845654964	1.46051595893298	0.145037298118155	0.448094942255792	Junction	DLPFC
chr19:37508404-37520183(+)	ENSG00000188227.12	ENSG00000188227	ZNF793	-0.0826076305054951	-0.121526982810345	-1.46050346067519	0.145040728744604	0.448094942255792	Junction	DLPFC
chr12:56243393-56243784(-)	ENSG00000139645.9	ENSG00000139645	ANKRD52	-0.0785557321006118	1.5654652686329	-1.46049567641131	0.145042865466079	0.448094942255792	Junction	DLPFC
chr12:19255166-19257432(+)	ENSG00000052126.14	ENSG00000052126	PLEKHA5	0.0471729215182268	3.02378006671194	1.46043654886722	0.145059096319614	0.44813555181271	Junction	DLPFC
chr9:137089006-137096236(+)	ENSG00000177239.14	ENSG00000177239	MAN1B1	-0.0509256209337534	2.69102119440517	-1.46040209608264	0.145068554452889	0.448148642306628	Junction	DLPFC
chr3:55992251-56003098(-)	ENSG00000187672.12	ENSG00000187672	ERC2	0.0686222393505096	1.97644466342977	1.46039066455528	0.145071692791973	0.448148642306628	Junction	DLPFC
chr19:10625671-10626252(+)	ENSG00000129353.14	ENSG00000129353	SLC44A2	-0.188689560110699	-0.366426155260736	-1.46038446649839	0.145073394389071	0.448148642306628	Junction	DLPFC
chr7:105077194-105077302(+)	ENSG00000005483.20	ENSG00000005483	KMT2E	-0.0429312082853468	3.74999193711639	-1.46037614801835	0.145075678145305	0.448148642306628	Junction	DLPFC
chr13:44989743-45004304(+)	ENSG00000133114.17	ENSG00000133114	GPALPP1	0.0514043717914681	2.01637951175108	1.46036163891366	0.145079661542352	0.44815141398024	Junction	DLPFC
chr12:535270-536217(+)	ENSG00000139044.10	ENSG00000139044	B4GALNT3	0.132279845833285	-0.83801127660722	1.46031874534096	0.145091438235224	0.448173737704549	Junction	DLPFC
chr3:149074349-149075880(-)	ENSG00000071794.15	ENSG00000071794	HLTF	0.0580210406212147	3.06764762025607	1.46027645954417	0.145103048779284	0.448173737704549	Junction	DLPFC
chr2:71433284-71434741(+)	ENSG00000075292.18	ENSG00000075292	ZNF638	0.0457236265578701	4.15490537713789	1.46027552921065	0.145103304231918	0.448173737704549	Junction	DLPFC
chr3:48538620-48539253(-)	ENSG00000114268.11	ENSG00000114268	PFKFB4	-0.132223704757349	-0.793739345474665	-1.46025374588966	0.145109285633801	0.448173737704549	Junction	DLPFC
chr7:87392645-87392729(+)	ENSG00000005469.11	ENSG00000005469	CROT	0.0865853787957482	0.636098409041936	1.4602476597915	0.145110956826976	0.448173737704549	Junction	DLPFC
chr4:88097608-88099323(-)	ENSG00000118777.10	ENSG00000118777	ABCG2	-0.120193060862259	1.65027284249591	-1.46024449424411	0.14511182606646	0.448173737704549	Junction	DLPFC
chr1:42774869-42775208(+)	ENSG00000164008.14	ENSG00000164008	C1orf50	-0.073030851936848	1.65319108187072	-1.46024340723447	0.145112124553419	0.448173737704549	Junction	DLPFC
chr4:56345291-56349262(-)	ENSG00000157426.13	ENSG00000157426	AASDH	0.101275576017423	0.138240751489554	1.46021413361159	0.145120163109379	0.448173737704549	Junction	DLPFC
chr10:99727564-99729552(-)	ENSG00000014919.12	ENSG00000014919	COX15	0.0516550485796887	1.73060004204097	1.46021308107006	0.14512045214435	0.448173737704549	Junction	DLPFC
chr3:136369283-136377659(-)	ENSG00000118007.12	ENSG00000118007	STAG1	-0.0626542962815788	1.30113001663145	-1.46018740156427	0.145127504046238	0.448173737704549	Junction	DLPFC
chr5:128178690-128180882(+)	ENSG00000064651.13	ENSG00000064651	SLC12A2	-0.0903222672454945	3.71019184618264	-1.46018010990049	0.145129506473071	0.448173737704549	Junction	DLPFC
chr8:18075588-18084675(-)	ENSG00000104763.18	ENSG00000104763	ASAH1	-0.13081963755328	-0.703689553246505	-1.46016163555381	0.145134579968272	0.448173737704549	Junction	DLPFC
chr6:31886683-31886774(-)	ENSG00000204371.11	ENSG00000204371	EHMT2	0.0548697803276174	2.00754717419833	1.46015877706256	0.145135364990175	0.448173737704549	Junction	DLPFC
chr3:100147062-100160429(+)	ENSG00000184220.11	ENSG00000184220	CMSS1	0.0529407435842344	2.85063692400928	1.46014856745126	0.145138168862575	0.448173737704549	Junction	DLPFC
chr11:117182621-117182722(+)	ENSG00000149577.15	ENSG00000149577	SIDT2	-0.0639920917698348	1.52122079706523	-1.46014050929107	0.145140381909934	0.448173737704549	Junction	DLPFC
chr1:84165014-84179176(+)	ENSG00000142875.19	ENSG00000142875	PRKACB	-0.234766844084624	1.13401867117966	-1.46012706657944	0.14514407379769	0.448173737704549	Junction	DLPFC
chr16:16331764-16331853(+)	ENSG00000244257.5	ENSG00000244257	PKD1P1	0.0843401342323286	2.29948543784777	1.46012377390471	0.145144978104345	0.448173737704549	Junction	DLPFC
chr2:63382095-63404047(-)	ENSG00000143951.15	ENSG00000143951	WDPCP	-0.0708383661414173	0.726148602351476	-1.46012300330977	0.145145189742679	0.448173737704549	Junction	DLPFC
chr19:54435685-54435827(+)	ENSG00000167614.13	ENSG00000167614	TTYH1	-0.0726445646551505	4.21441823619538	-1.46012177149663	0.145145528051753	0.448173737704549	Junction	DLPFC
chr10:95687720-95692919(-)	ENSG00000119977.20	ENSG00000119977	TCTN3	-0.0635158956482786	1.103587866099	-1.46009727005327	0.145152257331998	0.448184670286522	Junction	DLPFC
chr18:8376201-8376461(+)	ENSG00000173482.16	ENSG00000173482	PTPRM	0.0668192016502969	1.71303792698175	1.46008640519198	0.145155241424693	0.448184670286522	Junction	DLPFC
chr17:19797683-19799494(-)	ENSG00000083290.19	ENSG00000083290	ULK2	-0.0528302878163753	2.78379106082381	-1.46005085961356	0.145165004539062	0.448205285106636	Junction	DLPFC
chr7:141685637-141686558(-)	ENSG00000257093.6	ENSG00000257093	KIAA1147	-0.0531161079108103	1.95674360169337	-1.46001397882184	0.145175134923251	0.448227032992685	Junction	DLPFC
chr6:5000632-5002100(-)	ENSG00000124787.13	ENSG00000124787	RPP40	0.0835838316706769	0.456424443619843	1.45999728313455	0.145179721059089	0.448231662496801	Junction	DLPFC
chr17:78067924-78071084(+)	ENSG00000078687.17	ENSG00000078687	TNRC6C	-0.0614892341740986	2.36160214649064	-1.45995730306756	0.14519070363062	0.448249942546523	Junction	DLPFC
chr5:11018059-11022768(-)	ENSG00000169862.18	ENSG00000169862	CTNND2	-0.0385538070729304	4.22932457078315	-1.45995325559754	0.145191815511027	0.448249942546523	Junction	DLPFC
chr21:32681649-32684037(-)	ENSG00000159082.17	ENSG00000159082	SYNJ1	0.0719858680839573	4.04734087489885	1.45993947538341	0.145195601122476	0.448252099866047	Junction	DLPFC
chr2:202829017-202871618(-)	ENSG00000163596.16	ENSG00000163596	ICA1L	0.120665333681225	-0.0373036739888052	1.45988821261771	0.145209684364993	0.448286047565333	Junction	DLPFC
chr14:45227815-45231140(-)	ENSG00000129534.13	ENSG00000129534	MIS18BP1	0.0707801582886029	0.898812073472015	1.45986847715121	0.145215106501621	0.448287044730381	Junction	DLPFC
chr3:52520121-52520203(+)	ENSG00000010327.10	ENSG00000010327	STAB1	-0.177676974618152	-0.554016819033573	-1.45986456435002	0.145216181526004	0.448287044730381	Junction	DLPFC
chr6:17601122-17602589(+)	ENSG00000137414.5	ENSG00000137414	FAM8A1	0.0582697018480241	1.48435059809117	1.45984489263849	0.145221586332291	0.448291324134998	Junction	DLPFC
chr14:73936089-73937601(-)	ENSG00000258891.1	ENSG00000258891	RP5-1021I20.5	0.0543837434718521	1.85585637567079	1.45983558252956	0.145224144340336	0.448291324134998	Junction	DLPFC
chr10:119798611-119804172(+)	ENSG00000198825.12	ENSG00000198825	INPP5F	0.0682047254947478	1.28063673589561	1.45982581122304	0.145226829102447	0.448291324134998	Junction	DLPFC
chr11:62581702-62589030(-)	ENSG00000255508.7	ENSG00000255508	RP11-864I4.1	-0.085214561382379	0.276247378582389	-1.45980461116276	0.145232654157789	0.448298261965074	Junction	DLPFC
chr20:34462222-34470047(+)	ENSG00000078747.13	ENSG00000078747	ITCH	-0.0465714851925447	3.4407110073157	-1.45979516038268	0.145235250968549	0.448298261965074	Junction	DLPFC
chr3:180949344-180951297(+)	ENSG00000114416.17	ENSG00000114416	FXR1	-0.0485934270480314	3.68091581949467	-1.45977769317155	0.145240050564964	0.448303547649975	Junction	DLPFC
chr5:140528023-140528183(+)	ENSG00000131503.20	ENSG00000131503	ANKHD1	-0.0497142262573962	1.96393086877411	-1.45973246158308	0.145252479754245	0.448332382405528	Junction	DLPFC
chr16:31039819-31039911(+)	ENSG00000103496.14	ENSG00000103496	STX4	-0.0615257832629786	2.21185630559624	-1.45969354492638	0.145263174317991	0.448355862000782	Junction	DLPFC
chr5:131970201-131971549(-)	ENSG00000281938.1	ENSG00000281938	CTB-127M13.1	0.0540474126569553	3.9047891236667	1.4596593826452	0.145272562845932	0.448366526912354	Junction	DLPFC
chr6:82210911-82211366(-)	ENSG00000005700.14	ENSG00000005700	IBTK	-0.0550713146032934	2.18268561757325	-1.45965375608547	0.145274109190044	0.448366526912354	Junction	DLPFC
chr11:62801820-62801941(-)	ENSG00000162231.13	ENSG00000162231	NXF1	-0.0527997260430185	2.29865164873469	-1.45964726724741	0.145275892529324	0.448366526912354	Junction	DLPFC
chr15:56701073-56701172(-)	ENSG00000137871.19	ENSG00000137871	ZNF280D	-0.0439518021503055	3.3334481716749	-1.45961064696299	0.145285957264978	0.448388059982073	Junction	DLPFC
chr12:54499466-54500532(+)	ENSG00000123338.12	ENSG00000123338	NCKAP1L	-0.131154006744602	0.288174033843238	-1.4595920845274	0.145291059178042	0.448390904802533	Junction	DLPFC
chr5:96395026-96397335(-)	ENSG00000175426.10	ENSG00000175426	PCSK1	0.110419803868854	3.24697752550683	1.45957573406228	0.145295553241869	0.448390904802533	Junction	DLPFC
chr19:52220250-52220978(+)	ENSG00000105568.17	ENSG00000105568	PPP2R1A	0.0418289396316548	4.43567618679899	1.45957359051935	0.145296142420725	0.448390904802533	Junction	DLPFC
chr11:65965780-65965886(+)	ENSG00000175467.14	ENSG00000175467	SART1	-0.0611343270309093	1.62932179844711	-1.45951607777801	0.145311951183539	0.448430161491977	Junction	DLPFC
chr17:42684230-42684990(+)	ENSG00000108797.11	ENSG00000108797	CNTNAP1	0.081608887058653	3.14504053434731	1.4594568927307	0.145328221001034	0.448470839289462	Junction	DLPFC
chr1:6471809-6472526(-)	ENSG00000171680.20	ENSG00000171680	PLEKHG5	0.0983554523649965	1.79881375979841	1.45943425028671	0.145334445721231	0.44848051767952	Junction	DLPFC
chr1:151705966-151706223(-)	ENSG00000159409.14	ENSG00000159409	CELF3	0.128827770483717	1.83323861219311	1.45941433511344	0.145339920846574	0.448485841201452	Junction	DLPFC
chr11:18765884-18771938(-)	ENSG00000110786.17	ENSG00000110786	PTPN5	0.0994180359803998	2.50188120724852	1.45940550768126	0.145342347755315	0.448485841201452	Junction	DLPFC
chr1:171719222-171728523(-)	ENSG00000117533.14	ENSG00000117533	VAMP4	0.0449420678621575	2.80586529662063	1.45938536281643	0.145347886260495	0.448487965214053	Junction	DLPFC
chr13:33821270-33823916(+)	ENSG00000133119.12	ENSG00000133119	RFC3	-0.0838642399368306	0.607301692764145	-1.45938053717779	0.145349213015989	0.448487965214053	Junction	DLPFC
chr2:74377467-74377647(-)	ENSG00000204843.12	ENSG00000204843	DCTN1	0.046811485069576	5.1637503580309	1.45933086891851	0.145362869290884	0.448520572449833	Junction	DLPFC
chr11:62528282-62530663(-)				-0.139691991607613	0.685772005442798	-1.45930336013222	0.145370433249067	0.448534380712008	Junction	DLPFC
chr1:169424951-169427287(-)	ENSG00000117477.12	ENSG00000117477	CCDC181	0.114580282868578	0.264480863706263	1.45923593718902	0.145388973490404	0.448576287120436	Junction	DLPFC
chr6:69697642-69699042(-)	ENSG00000168216.10	ENSG00000168216	LMBRD1	-0.0438181642215716	3.63496073180378	-1.45922324539087	0.145392463737209	0.448576287120436	Junction	DLPFC
chr10:77980274-77981427(-)	ENSG00000148606.12	ENSG00000148606	POLR3A	0.0726665710091161	1.21752965428803	1.45922026858475	0.145393282368763	0.448576287120436	Junction	DLPFC
chr17:42114605-42114888(-)	ENSG00000108773.10	ENSG00000108773	KAT2A	0.114612439911671	-0.665548581452872	1.45917450400443	0.145405868226259	0.448605586568537	Junction	DLPFC
chr14:93646647-93653741(+)	ENSG00000133958.13	ENSG00000133958	UNC79	0.0985336071043066	0.834190485156147	1.45905102129756	0.145439831764151	0.448700837702084	Junction	DLPFC
chr1:75242062-75242885(-)	ENSG00000137968.16	ENSG00000137968	SLC44A5	0.0926439269019697	0.484894762536834	1.4590347879525	0.145444297149349	0.448705081075962	Junction	DLPFC
chr8:55745122-55750963(-)	ENSG00000167904.14	ENSG00000167904	TMEM68	-0.0807305253909133	0.924497839601874	-1.45900016413415	0.145453821643738	0.448719695935953	Junction	DLPFC
chr2:6851684-6861183(-)	ENSG00000134326.11	ENSG00000134326	CMPK2	0.10475200106716	0.204678135283304	1.45899510069652	0.145455214559872	0.448719695935953	Junction	DLPFC
chr5:157320803-157322941(+)	ENSG00000055163.19	ENSG00000055163	CYFIP2	0.0965950193836724	1.37175613418126	1.45897888664233	0.145459675001324	0.448723923387978	Junction	DLPFC
chr18:76871826-76875491(+)	ENSG00000130856.15	ENSG00000130856	ZNF236	0.046240637092763	2.2600304178493	1.45895469439723	0.145466330416573	0.448734228570411	Junction	DLPFC
chr12:132141021-132141274(-)	ENSG00000185163.9	ENSG00000185163	DDX51	-0.132938231949919	-0.224379275167494	-1.45894427879548	0.145469195876101	0.448734228570411	Junction	DLPFC
chr12:111310683-111312099(+)	ENSG00000111249.13	ENSG00000111249	CUX2	0.135885913205658	0.782538243087542	1.45891512310906	0.145477217193106	0.448738083740364	Junction	DLPFC
chr1:237707270-237708857(+)	ENSG00000198626.15	ENSG00000198626	RYR2	0.0702610810212432	2.70762966210792	1.45888554843932	0.145485354128347	0.448738083740364	Junction	DLPFC
chr11:62778129-62778284(+)	ENSG00000162227.7	ENSG00000162227	TAF6L	-0.0829766091827288	0.446328104987625	-1.45888554436851	0.14548535524838	0.448738083740364	Junction	DLPFC
chr9:137192175-137192258(-)	ENSG00000176058.11	ENSG00000176058	TPRN	-0.0908891882829903	1.73043897633933	-1.45888520475321	0.145485448689418	0.448738083740364	Junction	DLPFC
chr6:33287506-33287613(-)	ENSG00000227057.8	ENSG00000227057	WDR46	-0.0625785999069848	1.44201001227906	-1.45888357696567	0.145485896556092	0.448738083740364	Junction	DLPFC
chr3:126118099-126124363(-)	ENSG00000144908.13	ENSG00000144908	ALDH1L1	-0.104415984899937	2.080156482565	-1.45886196978168	0.145491841620087	0.44874688917014	Junction	DLPFC
chr12:47749818-47749929(-)	ENSG00000079337.15	ENSG00000079337	RAPGEF3	-0.0856145397453789	1.57061182341067	-1.45884841956545	0.145495569961643	0.448748857236524	Junction	DLPFC
chr6:111661948-111674498(-)	ENSG00000010810.17	ENSG00000010810	FYN	-0.0427267386516762	3.14855008715733	-1.45883318555626	0.145499761686506	0.448752254392121	Junction	DLPFC
chr17:77547093-77547970(+)	ENSG00000267506.5	ENSG00000267506	RP11-13K12.1	0.167589178150546	-0.99796674122722	1.45881428540262	0.145504962301078	0.448758762968071	Junction	DLPFC
chr5:150405181-150406258(-)	ENSG00000019582.14	ENSG00000019582	CD74	-0.149053585248078	3.23658008437373	-1.45879679681539	0.145509774632754	0.448758936149891	Junction	DLPFC
chr4:42020516-42022837(+)	ENSG00000014824.13	ENSG00000014824	SLC30A9	0.0468034711177304	4.24033051584554	1.45879123947128	0.145511303871844	0.448758936149891	Junction	DLPFC
chr7:100491096-100493645(+)	ENSG00000166924.8	ENSG00000166924	NYAP1	0.173082197718569	-0.833727837232243	1.45878038987804	0.145514289438277	0.448758936149891	Junction	DLPFC
chr5:150731490-150733367(-)	ENSG00000132912.12	ENSG00000132912	DCTN4	-0.0462240816988043	2.11603270166356	-1.45872847712414	0.145528575323901	0.448793461966636	Junction	DLPFC
chr22:31454377-31455135(-)	ENSG00000184708.17	ENSG00000184708	EIF4ENIF1	0.0426367117670928	2.29485815273812	1.45870352696281	0.145535441749658	0.448805106038243	Junction	DLPFC
chr5:160589697-160591058(-)	ENSG00000118322.12	ENSG00000118322	ATP10B	-0.17813257636639	-0.671300862983549	-1.45867543385413	0.145543173430493	0.448818286299597	Junction	DLPFC
chr14:89180807-89280949(-)	ENSG00000053254.15	ENSG00000053254	FOXN3	-0.0949362296651432	0.133335909490232	-1.45866553719121	0.145545897228465	0.448818286299597	Junction	DLPFC
chr6:98905671-98917373(-)	ENSG00000112234.8	ENSG00000112234	FBXL4	-0.0618039791847469	1.85235885012209	-1.45862922097597	0.14555589265396	0.448833948561298	Junction	DLPFC
chr2:85597179-85597444(+)	ENSG00000168894.9	ENSG00000168894	RNF181	-0.0467629192551209	3.47288233443553	-1.45862462380714	0.145557157984748	0.448833948561298	Junction	DLPFC
chr6:152244657-152249160(-)	ENSG00000131018.22	ENSG00000131018	SYNE1	0.042205568441081	4.39563010578063	1.45861133607342	0.145560815365593	0.448835695470745	Junction	DLPFC
chr5:39003623-39021038(-)	ENSG00000164327.12	ENSG00000164327	RICTOR	-0.0501113230583699	2.53232702924308	-1.45854047014516	0.145580322043779	0.448879008836765	Junction	DLPFC
chr14:63990570-63990941(+)	ENSG00000054654.15	ENSG00000054654	SYNE2	-0.127914883964176	-0.608768864583493	-1.45853784556593	0.145581044528601	0.448879008836765	Junction	DLPFC
chr14:21358003-21358314(-)	ENSG00000092201.9	ENSG00000092201	SUPT16H	0.0423257612418264	3.12193361047859	1.4585224209301	0.145585290623134	0.448882569856844	Junction	DLPFC
chr11:134225346-134234896(+)	ENSG00000151502.10	ENSG00000151502	VPS26B	0.0471658608832883	3.02888275558952	1.4584835664289	0.145595986914235	0.448905707484857	Junction	DLPFC
chr11:63631472-63633025(-)	ENSG00000184743.12	ENSG00000184743	ATL3	-0.0756964075772539	1.68600310983778	-1.45846686258146	0.145600585517364	0.448905707484857	Junction	DLPFC
chr3:107049903-107129887(-)	ENSG00000242759.6	ENSG00000242759	LINC00882	-0.191532586229755	-1.13896289994594	-1.45844741871234	0.145605938594684	0.448905707484857	Junction	DLPFC
chrX:70497222-70498519(+)	ENSG00000082458.11	ENSG00000082458	DLG3	0.0736586325381935	1.83712785357609	1.45843034860805	0.145610638277294	0.448905707484857	Junction	DLPFC
chr15:43753903-43756648(+)	ENSG00000167004.12	ENSG00000167004	PDIA3	-0.0404781488377144	3.28481692521473	-1.45842585946191	0.145611874232993	0.448905707484857	Junction	DLPFC
chr9:8526645-8528590(-)	ENSG00000153707.16	ENSG00000153707	PTPRD	0.0996916981719893	1.86880699574374	1.45842371179122	0.145612465534444	0.448905707484857	Junction	DLPFC
chr2:108771872-108772488(+)	ENSG00000153201.15	ENSG00000153201	RANBP2	0.0466162321446526	3.86738651301983	1.45841656149763	0.145614434182425	0.448905707484857	Junction	DLPFC
chr4:68314324-68316313(-)	ENSG00000083896.12	ENSG00000083896	YTHDC1	-0.044618946073413	3.17093021105703	-1.45839443677084	0.145620525782022	0.448914956605678	Junction	DLPFC
chr2:150486782-150487267(-)	ENSG00000115963.13	ENSG00000115963	RND3	0.0906966541801771	1.39925107570128	1.45837911808536	0.1456247435895	0.448918428981566	Junction	DLPFC
chr17:6109767-6110770(+)	ENSG00000179314.13	ENSG00000179314	WSCD1	-0.101120415832889	0.658392674046127	-1.45836507143962	0.145628611239379	0.448920060423828	Junction	DLPFC
chr8:124999695-125003175(+)	ENSG00000104549.11	ENSG00000104549	SQLE	0.0636750412557241	2.32971537098351	1.45835474106544	0.14563145568916	0.448920060423828	Junction	DLPFC
chr2:168855461-168856689(+)	ENSG00000163072.15	ENSG00000163072	NOSTRIN	-0.148225032478063	-1.01749327161791	-1.45830862365399	0.145644154555724	0.448949675426243	Junction	DLPFC
chr1:183978521-184037580(-)	ENSG00000198756.10	ENSG00000198756	COLGALT2	-0.0956067950451634	0.412861742849061	-1.45829362889696	0.145648283687673	0.448952873432853	Junction	DLPFC
chr1:212365377-212375192(-)	ENSG00000065600.12	ENSG00000065600	TMEM206	-0.130864136415636	1.14657905954439	-1.45824774775561	0.145660918615259	0.448974816905123	Junction	DLPFC
chr6:142779593-142783520(-)	ENSG00000010818.8	ENSG00000010818	HIVEP2	-0.155786174586392	-1.03673643416175	-1.45824532375436	0.145661586169613	0.448974816905123	Junction	DLPFC
chr7:74753178-74753845(+)	ENSG00000263001.5	ENSG00000263001	GTF2I	-0.101823451352628	3.69667510706697	-1.45819004416798	0.145676810450593	0.4490080526274	Junction	DLPFC
chr4:78847270-78850923(+)	ENSG00000138756.17	ENSG00000138756	BMP2K	-0.0837064405551337	1.6217300986444	-1.45818208561073	0.145679002378726	0.4490080526274	Junction	DLPFC
chr2:241356389-241373083(+)	ENSG00000006607.13	ENSG00000006607	FARP2	0.121063792691954	-0.511262817474776	1.45816992629228	0.145682351320133	0.4490080526274	Junction	DLPFC
chr14:24147891-24147975(+)	ENSG00000092098.16	ENSG00000092098	RNF31	-0.0880413288509033	0.494756636043458	-1.45816126428783	0.145684737061114	0.4490080526274	Junction	DLPFC
chr18:54879455-54884332(+)	ENSG00000041353.9	ENSG00000041353	RAB27B	0.0802392248015032	2.074174759983	1.45813194816905	0.145692811704443	0.44902288143281	Junction	DLPFC
chr15:40736595-40737123(-)	ENSG00000137824.15	ENSG00000137824	RMDN3	-0.0445306913286836	2.44597168421704	-1.45812063137041	0.145695928822772	0.44902288143281	Junction	DLPFC
chr2:27232225-27232447(+)	ENSG00000084774.13	ENSG00000084774	CAD	-0.112440984833012	-0.708308151016918	-1.45811011745534	0.145698824839427	0.44902288143281	Junction	DLPFC
chr22:17097087-17097796(+)	ENSG00000177663.13	ENSG00000177663	IL17RA	0.137395819864609	-0.597470225868003	1.45808725909136	0.145705121238802	0.449032756272736	Junction	DLPFC
chr11:49154493-49156716(-)	ENSG00000086205.16	ENSG00000086205	FOLH1	-0.182973605073443	1.3628658718666	-1.45807468582164	0.14570858466979	0.449033572864684	Junction	DLPFC
chr1:246895926-246898207(-)	ENSG00000153207.14	ENSG00000153207	AHCTF1	0.0490899686493236	2.43079499012869	1.45804946990923	0.145715530831988	0.449033572864684	Junction	DLPFC
chr17:7203817-7204007(-)	ENSG00000132535.18	ENSG00000132535	DLG4	0.0657110012101748	4.99428501055421	1.45802718488575	0.145721669841703	0.449033572864684	Junction	DLPFC
chr20:8001542-8010199(-)	ENSG00000125827.8	ENSG00000125827	TMX4	0.0472620192756854	4.00090721524786	1.45801717294955	0.145724427963821	0.449033572864684	Junction	DLPFC
chr19:2520726-2555148(-)	ENSG00000176533.12	ENSG00000176533	GNG7	-0.0461645834817311	2.92215296184994	-1.45801386240555	0.145725339972534	0.449033572864684	Junction	DLPFC
chr12:48071722-48074323(-)	ENSG00000079387.13	ENSG00000079387	SENP1	-0.080758853207737	0.257786002552475	-1.45799037694136	0.145731810016435	0.449033572864684	Junction	DLPFC
chr1:116388245-116388637(+)	ENSG00000163399.15	ENSG00000163399	ATP1A1	0.0650430683043779	6.59663964397088	1.45798231215278	0.14573403184744	0.449033572864684	Junction	DLPFC
chr7:85037034-85040672(-)	ENSG00000153993.13	ENSG00000153993	SEMA3D	-0.141011450890633	-0.848448606634383	-1.45798007143625	0.145734649164397	0.449033572864684	Junction	DLPFC
chr11:62763027-62765181(+)	ENSG00000168002.11	ENSG00000168002	POLR2G	-0.075122823757755	2.84992548778834	-1.45797493322046	0.145736064749413	0.449033572864684	Junction	DLPFC
chr2:213375120-213489962(+)	ENSG00000144451.18	ENSG00000144451	SPAG16	0.191576611367572	-0.473949150197214	1.45797404880642	0.145736308407678	0.449033572864684	Junction	DLPFC
chr3:48650290-48650479(-)	ENSG00000008300.15	ENSG00000008300	CELSR3	0.118790416062087	0.74180156345937	1.45796221680759	0.145739568182862	0.449034089115574	Junction	DLPFC
chr18:2921648-2922046(-)	ENSG00000101577.9	ENSG00000101577	LPIN2	0.046817228807306	2.37988332100624	1.45794037372609	0.145745586208934	0.449041510558135	Junction	DLPFC
chr11:61411106-61411768(-)	ENSG00000149532.15	ENSG00000149532	CPSF7	-0.0463604947322926	2.21258703830999	-1.45793102681142	0.145748161452316	0.449041510558135	Junction	DLPFC
chr13:47968734-47973263(-)	ENSG00000136143.14	ENSG00000136143	SUCLA2	0.0511462825335976	3.97952187163528	1.45784784883235	0.14577108002489	0.449102592920915	Junction	DLPFC
chr1:109262970-109263141(+)	ENSG00000143126.7	ENSG00000143126	CELSR2	-0.0714526221073862	2.93279911425612	-1.4578126314902	0.145780784524329	0.449118240740578	Junction	DLPFC
chr12:88532504-88545751(-)	ENSG00000049130.13	ENSG00000049130	KITLG	0.0587786812293036	2.891133836934	1.45779688260821	0.145785124450824	0.449118240740578	Junction	DLPFC
chr6:56501694-56503996(-)	ENSG00000151914.19	ENSG00000151914	DST	-0.0560904115895257	5.11627027934476	-1.45779574680132	0.145785437449479	0.449118240740578	Junction	DLPFC
chr11:66335683-66335761(-)	ENSG00000174791.10	ENSG00000174791	RIN1	0.125519510768324	-0.281631996483209	1.45776232845519	0.145794646902353	0.449137083781201	Junction	DLPFC
chr7:75056075-75057528(-)	ENSG00000274523.4	ENSG00000274523	RCC1L	0.0594251407685699	1.21373014449109	1.45774546357011	0.145799294709826	0.449140597718496	Junction	DLPFC
chr8:96231941-96233155(-)	ENSG00000156467.9	ENSG00000156467	UQCRB	0.0420411697173835	7.2943426425243	1.45773149109252	0.14580314548263	0.449140597718496	Junction	DLPFC
chr20:36545069-36548031(+)	ENSG00000101335.9	ENSG00000101335	MYL9	-0.134529959861189	0.125600791368414	-1.45772452105472	0.145805066433317	0.449140597718496	Junction	DLPFC
chr19:49134702-49134835(+)	ENSG00000177380.13	ENSG00000177380	PPFIA3	0.081162686972925	1.81881307014414	1.45768283263418	0.145816556217657	0.449154860525172	Junction	DLPFC
chr1:20648633-20648994(+)	ENSG00000158828.6	ENSG00000158828	PINK1	0.0406830951320314	4.84078278898525	1.45767548031031	0.145818582670675	0.449154860525172	Junction	DLPFC
chr4:169737748-169741956(-)	ENSG00000056050.6	ENSG00000056050	HPF1	-0.0455126870544457	2.79479615416045	-1.45767405415832	0.145818975750263	0.449154860525172	Junction	DLPFC
chrX:111709049-111711674(+)	ENSG00000101901.11	ENSG00000101901	ALG13	-0.0898721276971697	0.0180048261699577	-1.45764655604724	0.145826555007868	0.449168678733959	Junction	DLPFC
chr10:103379772-103379883(+)	ENSG00000148835.10	ENSG00000148835	TAF5	-0.105179332191713	-0.204114542403952	-1.45762937256199	0.145831291416442	0.449173740121055	Junction	DLPFC
chr9:128791442-128791593(+)	ENSG00000107021.15	ENSG00000107021	TBC1D13	0.0550953692787422	1.43488307840494	1.45759009177384	0.145842119108921	0.449195962951162	Junction	DLPFC
chr8:60824017-60828662(+)	ENSG00000171316.11	ENSG00000171316	CHD7	-0.117410119235868	0.484946249014279	-1.45758075422353	0.145844693082081	0.449195962951162	Junction	DLPFC
chr18:13030609-13037236(+)	ENSG00000101639.18	ENSG00000101639	CEP192	-0.0830556525469248	1.18324830104048	-1.45756679196915	0.145848541958411	0.449197475773086	Junction	DLPFC
chrX:102601510-102601879(+)	ENSG00000125962.14	ENSG00000125962	ARMCX5	0.0676542977761724	1.64682373069706	1.4575565296088	0.145851370960796	0.449197475773086	Junction	DLPFC
chr7:157163864-157169047(+)	ENSG00000009335.17	ENSG00000009335	UBE3C	0.0543686020767648	3.0615284339635	1.45753979543394	0.14585598412458	0.449202156447726	Junction	DLPFC
chr2:170962947-170965789(+)	ENSG00000115806.12	ENSG00000115806	GORASP2	-0.0712488232208683	1.63050146375918	-1.45752781863703	0.145859285875554	0.449202336798728	Junction	DLPFC
chr1:39292039-39292765(+)	ENSG00000127603.23	ENSG00000127603	MACF1	-0.0381927589398358	4.35323309770178	-1.45748695749096	0.145870550866392	0.449202336798728	Junction	DLPFC
chr11:34139496-34140399(+)	ENSG00000135372.8	ENSG00000135372	NAT10	-0.059289264033743	1.06570141677882	-1.45748406557881	0.145871348161684	0.449202336798728	Junction	DLPFC
chr20:34516462-34526271(+)	ENSG00000125971.16	ENSG00000125971	DYNLRB1	0.102908548819964	-0.218156038389583	1.45746857153492	0.145875619900446	0.449202336798728	Junction	DLPFC
chr19:14962346-14964318(-)	ENSG00000105143.12	ENSG00000105143	SLC1A6	0.0977570024267399	0.836124013839812	1.45746356052648	0.145877001466031	0.449202336798728	Junction	DLPFC
chr5:119144639-119146836(+)	ENSG00000172869.14	ENSG00000172869	DMXL1	-0.0396074764805917	2.95419061002563	-1.45746029413069	0.145877902036687	0.449202336798728	Junction	DLPFC
chr19:17989819-17993053(+)	ENSG00000105642.15	ENSG00000105642	KCNN1	0.114316639530255	0.805265860622686	1.45745091029068	0.145880489257936	0.449202336798728	Junction	DLPFC
chr12:112141225-112142088(+)	ENSG00000135148.11	ENSG00000135148	TRAFD1	-0.0938064247511668	0.681378881579352	-1.45744982045718	0.145880789738532	0.449202336798728	Junction	DLPFC
chr8:98127763-98128364(+)	ENSG00000104356.10	ENSG00000104356	POP1	-0.120197217385618	-0.760398407724342	-1.45743379554972	0.145885208058959	0.449206416519799	Junction	DLPFC
chr16:74948557-74949717(-)	ENSG00000103091.14	ENSG00000103091	WDR59	-0.0532917694248822	1.89433055379956	-1.45741958438959	0.145889126386621	0.449208956534145	Junction	DLPFC
chr11:14294863-14295767(-)	ENSG00000133818.13	ENSG00000133818	RRAS2	0.0843765931604626	0.762111638088373	1.45740275850108	0.145893765756683	0.449213280659756	Junction	DLPFC
chr17:50743811-50744651(+)	ENSG00000108848.15	ENSG00000108848	LUC7L3	0.0521791383340622	3.69177186828085	1.45739092697043	0.145897028109911	0.449213280659756	Junction	DLPFC
chr8:68038293-68044486(+)	ENSG00000046889.18	ENSG00000046889	PREX2	-0.0590165068812978	3.48394390802711	-1.45738083410106	0.145899811099734	0.449213280659756	Junction	DLPFC
chr2:210195339-210203330(-)	ENSG00000115361.7	ENSG00000115361	ACADL	-0.134163309202243	-0.873048653909019	-1.45733554015243	0.145912300874923	0.449238139386303	Junction	DLPFC
chr17:4960854-4967719(-)	ENSG00000091640.7	ENSG00000091640	SPAG7	0.0524799752583291	3.56137935100803	1.4573115185934	0.145918925136819	0.449238139386303	Junction	DLPFC
chr1:156944103-156944357(-)	ENSG00000132694.18	ENSG00000132694	ARHGEF11	0.0638913029742845	2.06183794181952	1.45729354884915	0.145923880682075	0.449238139386303	Junction	DLPFC
chr17:42665828-42666086(+)	ENSG00000037042.8	ENSG00000037042	TUBG2	0.0545459544759466	3.19292406180398	1.45729307241624	0.145924012070503	0.449238139386303	Junction	DLPFC
chrX:84116288-84117059(-)	ENSG00000072133.10	ENSG00000072133	RPS6KA6	0.087906060798446	1.24829948592012	1.45728928200648	0.14592505737514	0.449238139386303	Junction	DLPFC
chr18:12691488-12695253(-)	ENSG00000101624.10	ENSG00000101624	CEP76	0.0881712294052855	-0.0670837577177027	1.45728421229141	0.145926455490677	0.449238139386303	Junction	DLPFC
chr1:39293620-39295045(+)	ENSG00000127603.23	ENSG00000127603	MACF1	-0.0366678718619922	4.93919172548563	-1.45726534667824	0.145931658300904	0.449238139386303	Junction	DLPFC
chr10:103585226-103589513(+)	ENSG00000107954.10	ENSG00000107954	NEURL1	0.107300767741056	1.68534490698179	1.4572562557149	0.145934165482468	0.449238139386303	Junction	DLPFC
chr1:16443733-16447869(+)	ENSG00000157191.19	ENSG00000157191	NECAP2	-0.0982839576252031	0.768675188571836	-1.45724232628632	0.14593800712049	0.449238139386303	Junction	DLPFC
chr17:38707030-38707485(+)	ENSG00000275023.4	ENSG00000275023	MLLT6	-0.0484483624986859	2.91918416303464	-1.45723628251138	0.145939673975114	0.449238139386303	Junction	DLPFC
chr10:32462704-32463016(+)	ENSG00000216937.12	ENSG00000216937	CCDC7	0.0626593199593191	2.9382248566896	1.45722815744227	0.14594191486736	0.449238139386303	Junction	DLPFC
chr1:28613362-28617952(-)	ENSG00000120656.11	ENSG00000120656	TAF12	-0.0533582676415929	1.56693612485127	-1.4571748856256	0.145956607877685	0.449267340915546	Junction	DLPFC
chr3:182848558-182857877(+)	ENSG00000058063.15	ENSG00000058063	ATP11B	-0.0896850872044262	0.928487392309588	-1.45717132822664	0.145957589091773	0.449267340915546	Junction	DLPFC
chr1:202918389-202919754(-)	ENSG00000117153.15	ENSG00000117153	KLHL12	0.0432380900835678	2.77987005631697	1.45713947775213	0.145966374425769	0.449279970975535	Junction	DLPFC
chr2:168075232-168129540(-)	ENSG00000198648.10	ENSG00000198648	STK39	0.0446418211517778	5.09399143093259	1.45713063900613	0.145968812494011	0.449279970975535	Junction	DLPFC
chr10:44989722-44990947(+)	ENSG00000107551.20	ENSG00000107551	RASSF4	-0.0694927130498164	1.90082686220101	-1.45712280267381	0.145970974083943	0.449279970975535	Junction	DLPFC
chr6:84062993-84089090(+)	ENSG00000135324.5	ENSG00000135324	MRAP2	0.0953404143331488	2.08824145623434	1.45709610764823	0.145978337879057	0.449293112837145	Junction	DLPFC
chr11:20093200-20095671(+)	ENSG00000166833.19	ENSG00000166833	NAV2	-0.0995397911291511	1.23832776056823	-1.45707750013842	0.14598347091021	0.449299388426843	Junction	DLPFC
chr8:17957422-17957536(+)	ENSG00000078674.17	ENSG00000078674	PCM1	0.088744507688306	0.712072260632227	1.45702641985671	0.145997562529677	0.449322192801451	Junction	DLPFC
chr9:133456216-133456542(+)	ENSG00000160323.18	ENSG00000160323	ADAMTS13	-0.144725809741089	-0.858753977195893	-1.45701921092281	0.145999551356874	0.449322192801451	Junction	DLPFC
chr20:4686513-4699210(+)	ENSG00000171867.16	ENSG00000171867	PRNP	0.0563811943824252	5.24814110535597	1.45701699396886	0.146000162982471	0.449322192801451	Junction	DLPFC
chr17:5480145-5480386(-)	ENSG00000072849.10	ENSG00000072849	DERL2	-0.0566000274137271	1.43145210669992	-1.45695533191587	0.146017175442052	0.449365025953507	Junction	DLPFC
chr1:92513971-92563641(-)	ENSG00000067208.14	ENSG00000067208	EVI5	-0.123152867042324	0.343830831020931	-1.45692870017626	0.146024523566583	0.449378116116681	Junction	DLPFC
chr2:203211107-203213517(+)	ENSG00000144426.18	ENSG00000144426	NBEAL1	0.0715488370998311	0.62640670545887	1.45690323515621	0.14603155004027	0.449390215892765	Junction	DLPFC
chr13:24459311-24459971(-)	ENSG00000102699.5	ENSG00000102699	PARP4	-0.103499013141742	0.603671233508949	-1.45684367208069	0.146047986085607	0.449429866841636	Junction	DLPFC
chr1:203048311-203048582(+)	ENSG00000143847.15	ENSG00000143847	PPFIA4	0.086471010871432	2.64675005295174	1.45683411038042	0.146050624707376	0.449429866841636	Junction	DLPFC
chr6:104729765-104730302(-)	ENSG00000085382.11	ENSG00000085382	HACE1	0.0467043467229796	2.92980124905512	1.45675785462415	0.146071669357491	0.449485100847168	Junction	DLPFC
chr7:128623782-128626294(+)				-0.432839579906022	-2.7794863226864	-1.45673189700925	0.146078833530967	0.449497621045218	Junction	DLPFC
chr6:116223132-116236965(+)	ENSG00000178425.13	ENSG00000178425	NT5DC1	-0.0776123707608837	2.29621222194066	-1.45670591504659	0.146086004694734	0.449510162221964	Junction	DLPFC
chr4:88058104-88061905(+)	ENSG00000118762.7	ENSG00000118762	PKD2	-0.0959324680647597	0.270175272172334	-1.45668000902276	0.14609315516835	0.449518286764777	Junction	DLPFC
chr6:31669173-31669318(+)	ENSG00000204435.13	ENSG00000204435	CSNK2B	-0.0400695666092296	3.83197323547988	-1.45666063709179	0.146098502304436	0.449518286764777	Junction	DLPFC
chr13:77140944-77144444(-)	ENSG00000005810.17	ENSG00000005810	MYCBP2	0.0506641543391063	4.28742594142669	1.45665953216028	0.146098807297625	0.449518286764777	Junction	DLPFC
chr1:31579268-31583148(+)	ENSG00000142910.15	ENSG00000142910	TINAGL1	-0.129536043297054	-0.241548286739254	-1.456650751587	0.14610123100827	0.449518286764777	Junction	DLPFC
chr2:108676029-108676605(+)	ENSG00000169756.16	ENSG00000169756	LIMS1	-0.106894236932884	0.508474936654326	-1.45664027514426	0.146104122871926	0.449518286764777	Junction	DLPFC
chr15:73573796-73591965(-)	ENSG00000156642.16	ENSG00000156642	NPTN	0.13607099063658	-0.564249830860429	1.45661408822737	0.146111351566912	0.449531002911875	Junction	DLPFC
chr16:88738737-88741477(-)	ENSG00000103335.20	ENSG00000103335	PIEZO1	-0.132787466407094	-0.867116918484926	-1.45659134247425	0.146117630578433	0.44953397318245	Junction	DLPFC
chr19:2841576-2850586(+)	ENSG00000186300.11	ENSG00000186300	ZNF555	0.129846796106109	0.628664243431722	1.45658816288548	0.146118508326916	0.44953397318245	Junction	DLPFC
chr17:42478590-42480666(+)	ENSG00000033627.15	ENSG00000033627	ATP6V0A1	0.0486014482901981	5.15331896038378	1.45654318844793	0.146130924279814	0.44955695478096	Junction	DLPFC
chr5:94473520-94477110(-)	ENSG00000185261.14	ENSG00000185261	KIAA0825	0.0860017254451325	0.789067926542542	1.45652885011157	0.146134882790124	0.44955695478096	Junction	DLPFC
chr19:57856234-57858575(+)	ENSG00000268750.6	ENSG00000268750	CTD-2583A14.10	0.106528014372254	1.1716434088255	1.45651385067653	0.146139023903944	0.44955695478096	Junction	DLPFC
chr7:138460913-138504289(+)	ENSG00000122779.17	ENSG00000122779	TRIM24	-0.119571831349925	-0.548366021761031	-1.45651168523697	0.146139621756023	0.44955695478096	Junction	DLPFC
chr3:51933600-51933707(-)	ENSG00000114767.6	ENSG00000114767	RRP9	-0.089579264981948	0.514383002332882	-1.45650503620574	0.146141457486124	0.44955695478096	Junction	DLPFC
chr9:129903002-129908889(-)	ENSG00000187239.16	ENSG00000187239	FNBP1	-0.0845398358422436	3.09173443592553	-1.45648685943457	0.146146475998779	0.449561318305754	Junction	DLPFC
chr6:34967320-34970009(+)	ENSG00000064999.13	ENSG00000064999	ANKS1A	0.0781601411568632	0.4038281997944	1.45647747268613	0.146149067683405	0.449561318305754	Junction	DLPFC
chr1:9942783-9943248(-)	ENSG00000162441.11	ENSG00000162441	LZIC	0.0981451927104665	0.175153579016808	1.45645401255186	0.14615554518939	0.449571720204456	Junction	DLPFC
chr5:34811119-34811766(+)	ENSG00000039560.13	ENSG00000039560	RAI14	-0.135228115674283	-0.716784700415376	-1.45643582625461	0.14616056670416	0.449577643155641	Junction	DLPFC
chr10:70532782-70532994(+)	ENSG00000107719.8	ENSG00000107719	PALD1	-0.129933592061986	-0.749980989501866	-1.45641201095847	0.146167142672096	0.44958056053126	Junction	DLPFC
chr15:30990838-30991446(-)	ENSG00000166912.16	ENSG00000166912	MTMR10	-0.0901880631628904	1.87688463618438	-1.45640996676017	0.146167707134311	0.44958056053126	Junction	DLPFC
chr16:58165709-58166583(-)	ENSG00000070770.8	ENSG00000070770	CSNK2A2	-0.0421889712904125	2.86545185306319	-1.45637837070318	0.14617643193163	0.449597873181533	Junction	DLPFC
chr18:36787080-36798448(-)	ENSG00000134779.14	ENSG00000134779	TPGS2	0.0809858824035424	0.677121025624754	1.4563619283231	0.146180972417053	0.449599956099162	Junction	DLPFC
chr2:219609541-219611603(+)	ENSG00000144589.20	ENSG00000144589	STK11IP	-0.0927890008216786	-0.027407168768987	-1.45635349462717	0.146183301384315	0.449599956099162	Junction	DLPFC
chr14:35605710-35625360(-)	ENSG00000174373.16	ENSG00000174373	RALGAPA1	0.0658302423902312	3.69379865615383	1.45630832368483	0.146195775836824	0.449622085026853	Junction	DLPFC
chr17:57110159-57111797(+)	ENSG00000121057.12	ENSG00000121057	AKAP1	0.0482136354436999	1.8508336323778	1.45630501736062	0.146196688946747	0.449622085026853	Junction	DLPFC
chr5:74725756-74725940(-)	ENSG00000164347.17	ENSG00000164347	GFM2	0.0587526781558612	2.39518376750031	1.4562766062099	0.146204535455212	0.449634136762316	Junction	DLPFC
chr3:33576276-33577201(-)	ENSG00000163539.16	ENSG00000163539	CLASP2	-0.0853291788211214	3.56671425343651	-1.45626840560472	0.146206800334539	0.449634136762316	Junction	DLPFC
chr5:43650588-43651738(+)	ENSG00000112992.16	ENSG00000112992	NNT	0.0504009795426349	3.10072494667371	1.45624420241351	0.146213485035917	0.449645171876444	Junction	DLPFC
chr2:226837839-226864603(+)	ENSG00000144468.16	ENSG00000144468	RHBDD1	-0.251814676991512	-1.36930577288998	-1.45618629219424	0.146229480265295	0.44968483825511	Junction	DLPFC
chr19:1407803-1417499(+)	ENSG00000071626.16	ENSG00000071626	DAZAP1	-0.0758925768745318	0.69537608561251	-1.4561268658475	0.146245895658171	0.449725795013036	Junction	DLPFC
chr4:108743857-108746398(-)	ENSG00000164089.8	ENSG00000164089	ETNPPL	-0.111271334032906	3.87731549647234	-1.45609766270172	0.146253962988144	0.449740178127021	Junction	DLPFC
chr12:110436684-110437083(-)	ENSG00000111229.15	ENSG00000111229	ARPC3	0.0353075544879218	4.93292821308366	1.45608751245565	0.146256767060135	0.449740178127021	Junction	DLPFC
chr8:18655686-18683773(-)	ENSG00000156011.16	ENSG00000156011	PSD3	0.0748366270249833	4.86349006307478	1.45605488179651	0.146265781773431	0.449750852923235	Junction	DLPFC
chr1:150959348-150960562(+)	ENSG00000143379.12	ENSG00000143379	SETDB1	0.0731211583044873	0.519860291901659	1.45602830032395	0.146273125622983	0.449750852923235	Junction	DLPFC
chr9:100578552-100585764(+)	ENSG00000170681.6	ENSG00000170681	MURC	0.124120902841621	-0.509148866779021	1.45602455847246	0.146274159433245	0.449750852923235	Junction	DLPFC
chr11:57806479-57806914(+)	ENSG00000198561.13	ENSG00000198561	CTNND1	0.0668880621778768	2.47567106631905	1.45602250227555	0.146274727528056	0.449750852923235	Junction	DLPFC
chr15:83056546-83066750(-)	ENSG00000064726.9	ENSG00000064726	BTBD1	0.0477140180262061	2.67527983142307	1.45601390619329	0.146277102508509	0.449750852923235	Junction	DLPFC
chr15:90231508-90232218(-)	ENSG00000185043.10	ENSG00000185043	CIB1	-0.0785277419849786	2.13846607407308	-1.45600768452922	0.146278821488041	0.449750852923235	Junction	DLPFC
chr20:49124588-49135832(-)	ENSG00000124214.19	ENSG00000124214	STAU1	-0.0404125410440384	2.81824599907938	-1.45598278151537	0.146285702081001	0.449762485274301	Junction	DLPFC
chr12:108811329-108817037(-)	ENSG00000084112.14	ENSG00000084112	SSH1	0.068867076227601	0.752511854422353	1.45596743258083	0.14628994304784	0.449764039191671	Junction	DLPFC
chr9:27565591-27566676(-)	ENSG00000147894.14	ENSG00000147894	C9orf72	0.0504604767868606	3.32913278172776	1.45595853330404	0.146292401993886	0.449764039191671	Junction	DLPFC
chr21:33467123-33468786(-)	ENSG00000142188.16	ENSG00000142188	TMEM50B	-0.0421158522064313	3.22768801228229	-1.45592449234778	0.146301808093405	0.449783434823978	Junction	DLPFC
chr3:134191975-134195081(-)	ENSG00000163785.12	ENSG00000163785	RYK	-0.050062395951184	1.83014970064357	-1.45590005800828	0.146308560006606	0.449791583514147	Junction	DLPFC
chr7:6147893-6149582(+)	ENSG00000106346.11	ENSG00000106346	USP42	-0.0912892519288303	0.296971160117608	-1.4558920827825	0.14631076384349	0.449791583514147	Junction	DLPFC
chr1:86371154-86372430(-)	ENSG00000122417.15	ENSG00000122417	ODF2L	0.0758552556782724	1.85919469971044	1.4558081293994	0.146333964679426	0.449791583514147	Junction	DLPFC
chr8:96299846-96304039(+)	ENSG00000156471.12	ENSG00000156471	PTDSS1	0.0541429661855447	3.20663533349394	1.45580502349256	0.146334823062789	0.449791583514147	Junction	DLPFC
chr17:38132692-38133946(+)	ENSG00000278599.5	ENSG00000278599	TBC1D3E	-0.329053474512544	-2.1485987847224	-1.45580436685649	0.146335004538615	0.449791583514147	Junction	DLPFC
chr2:190982519-190983641(-)	ENSG00000115415.18	ENSG00000115415	STAT1	-0.0666801410057936	2.38477566875675	-1.45580417750788	0.146335056869303	0.449791583514147	Junction	DLPFC
chr20:35366615-35374183(-)	ENSG00000101019.21	ENSG00000101019	UQCC1	0.045259850653419	2.86704447042141	1.45579898421406	0.146336492156825	0.449791583514147	Junction	DLPFC
chr22:26491071-26491462(+)	ENSG00000100104.13	ENSG00000100104	SRRD	0.051518081160587	2.18640014138227	1.45579827435652	0.146336688343305	0.449791583514147	Junction	DLPFC
chr9:61441648-61442872(+)	ENSG00000283378.1	ENSG00000283378	CH17-296N19.1	0.219592544967451	-0.541460481981369	1.45579063791455	0.146338798873456	0.449791583514147	Junction	DLPFC
chr11:66529953-66530893(+)	ENSG00000256349.1	ENSG00000256349	CTD-3074O7.11	-0.0733672395600038	1.26716573165148	-1.45577784184122	0.146342335454904	0.449791583514147	Junction	DLPFC
chr7:6387284-6391923(+)	ENSG00000136238.17	ENSG00000136238	RAC1	-0.039963569781686	4.5915028673158	-1.45577678640964	0.146342627158239	0.449791583514147	Junction	DLPFC
chr10:119849577-119853049(-)	ENSG00000197771.12	ENSG00000197771	MCMBP	-0.0734689249722837	1.28864723287159	-1.45577439054745	0.146343289335449	0.449791583514147	Junction	DLPFC
chr16:81705605-81707013(+)	ENSG00000153815.16	ENSG00000153815	CMIP	-0.0701236298446869	3.03146663869598	-1.45576637964459	0.146345503434987	0.449791583514147	Junction	DLPFC
chr3:132665869-132665983(+)	ENSG00000081307.12	ENSG00000081307	UBA5	0.0551975143194707	2.09887160525053	1.45575798803218	0.146347822784831	0.449791583514147	Junction	DLPFC
chr6:144447319-144447601(+)	ENSG00000152818.18	ENSG00000152818	UTRN	-0.090041740561139	1.92500462225553	-1.45571477816512	0.146359765966415	0.449810427693427	Junction	DLPFC
chr2:9432689-9433870(+)	ENSG00000119203.13	ENSG00000119203	CPSF3	-0.0714150006462295	1.42769227964845	-1.45571339162455	0.146360149217806	0.449810427693427	Junction	DLPFC
chr14:100947117-100948977(+)	ENSG00000225746.9	ENSG00000225746	SNHG23	0.0592785132240955	3.18809649935533	1.45567635386531	0.146370387049132	0.449828608839173	Junction	DLPFC
chr19:16812851-16815027(+)	ENSG00000188039.13	ENSG00000188039	NWD1	0.183468939875259	-0.692999005433414	1.45566835802033	0.146372597301282	0.449828608839173	Junction	DLPFC
chr11:34439080-34449191(+)	ENSG00000121691.4	ENSG00000121691	CAT	-0.0823904155365742	1.67501329015059	-1.45565255590387	0.14637696547813	0.449828608839173	Junction	DLPFC
chr2:96848445-96853400(-)	ENSG00000213337.8	ENSG00000213337	ANKRD39	0.0668043819394901	1.3620583080245	1.45564716462815	0.14637845581064	0.449828608839173	Junction	DLPFC
chr19:13149594-13149727(-)	ENSG00000104915.14	ENSG00000104915	STX10	0.0639831749766006	1.38151405115556	1.45557531784374	0.146398317825625	0.44988012537785	Junction	DLPFC
chr12:26602707-26621122(-)	ENSG00000123104.11	ENSG00000123104	ITPR2	0.0561930022116647	2.97734296373767	1.45554354853881	0.146407101097586	0.449897595623514	Junction	DLPFC
chr9:69441116-69449583(-)	ENSG00000107282.7	ENSG00000107282	APBA1	0.0544323936467997	3.15587196353517	1.45549734256599	0.146419876403345	0.449927332078535	Junction	DLPFC
chr1:155933850-155934335(-)	ENSG00000132680.10	ENSG00000132680	KIAA0907	0.101443663857382	1.25925463586062	1.45547500506992	0.146426052715956	0.449936789942335	Junction	DLPFC
chr2:219213952-219214120(-)	ENSG00000115657.12	ENSG00000115657	ABCB6	0.0770783729008276	1.44588941132319	1.45545035022273	0.146432870008028	0.4499482169607	Junction	DLPFC
chr4:20256744-20257867(+)	ENSG00000145147.19	ENSG00000145147	SLIT2	0.0731708590234407	2.39008904014187	1.45542425817897	0.146440084963776	0.449950469072831	Junction	DLPFC
chrX:124963818-125185642(-)	ENSG00000009694.13	ENSG00000009694	TENM1	0.108805234906436	0.248913021777583	1.45541900146054	0.146441538581351	0.449950469072831	Junction	DLPFC
chr1:169395207-169397236(-)	ENSG00000117477.12	ENSG00000117477	CCDC181	0.0740199366794819	0.900816329985992	1.4554069457065	0.146444872348657	0.449950469072831	Junction	DLPFC
chr14:72474700-72476741(+)	ENSG00000182732.16	ENSG00000182732	RGS6	0.0707484463569786	2.0783028303228	1.45538126659737	0.146451973565021	0.449950469072831	Junction	DLPFC
chr17:9833895-9836370(+)	ENSG00000065325.12	ENSG00000065325	GLP2R	-0.194171780907676	-1.23696271279873	-1.45536910844627	0.146455335832411	0.449950469072831	Junction	DLPFC
chr3:50257715-50258367(+)	ENSG00000114353.16	ENSG00000114353	GNAI2	-0.0723804948759072	3.1310991393815	-1.4553653124612	0.146456385602597	0.449950469072831	Junction	DLPFC
chr11:90176063-90177852(+)	ENSG00000077616.10	ENSG00000077616	NAALAD2	0.072154829216901	1.23319109749808	1.45535997884601	0.14645786061032	0.449950469072831	Junction	DLPFC
chr1:150325882-150328319(+)	ENSG00000117360.12	ENSG00000117360	PRPF3	-0.0513202300942896	2.31176651776275	-1.45535806019987	0.14645839121342	0.449950469072831	Junction	DLPFC
chr9:112645823-112659262(+)	ENSG00000165185.14	ENSG00000165185	KIAA1958	-0.129093102862608	-0.504232664224433	-1.45532922269556	0.14646636642587	0.449957297086763	Junction	DLPFC
chr12:106106526-106138413(-)	ENSG00000074590.13	ENSG00000074590	NUAK1	0.0619956735472491	4.07529750504574	1.4553085244843	0.146472090865886	0.449957297086763	Junction	DLPFC
chr17:81693753-81693869(+)	ENSG00000185359.12	ENSG00000185359	HGS	-0.0533477902435252	2.54438326086674	-1.4553068125587	0.146472564335528	0.449957297086763	Junction	DLPFC
chr16:2104643-2105321(-)	ENSG00000008710.18	ENSG00000008710	PKD1	0.0702241487383831	2.76820987620744	1.45528958752625	0.146477328352144	0.449957297086763	Junction	DLPFC
chr8:60828807-60830321(+)	ENSG00000171316.11	ENSG00000171316	CHD7	-0.120911100973647	0.436726786605334	-1.45527679672073	0.146480866048631	0.449957297086763	Junction	DLPFC
chr1:180043193-180044050(+)	ENSG00000135837.15	ENSG00000135837	CEP350	-0.0484249277574724	2.27271153678515	-1.45527384733146	0.146481681803599	0.449957297086763	Junction	DLPFC
chr8:27598251-27598459(-)	ENSG00000120885.20	ENSG00000120885	CLU	-0.042833082750207	7.80635556575813	-1.45527159852942	0.146482303789439	0.449957297086763	Junction	DLPFC
chr6:161034450-161048615(+)	ENSG00000085511.19	ENSG00000085511	MAP3K4	-0.0476083352606972	2.70023559604278	-1.45524364394911	0.146490035787941	0.44996514836046	Junction	DLPFC
chr19:1362352-1364508(+)	ENSG00000160953.15	ENSG00000160953	MUM1	0.0394511049452481	3.37524908372662	1.45523995183545	0.146491057018532	0.44996514836046	Junction	DLPFC
chr10:70075831-70090059(+)	ENSG00000099284.13	ENSG00000099284	H2AFY2	0.0984303693174471	0.0749846374437916	1.45519178857525	0.146504379372405	0.449986773751119	Junction	DLPFC
chr19:40370238-40371672(+)	ENSG00000105223.19	ENSG00000105223	PLD3	0.0540397088207743	4.82384392432574	1.45518642721625	0.146505862425969	0.449986773751119	Junction	DLPFC
chr2:239084243-239087558(-)	ENSG00000068024.16	ENSG00000068024	HDAC4	-0.0875258109980199	0.837015716622265	-1.45517897859006	0.146507922876365	0.449986773751119	Junction	DLPFC
chr5:7897248-7899913(+)	ENSG00000124275.14	ENSG00000124275	MTRR	-0.0697250924521409	1.58434634078464	-1.45516968926525	0.146510492534831	0.449986773751119	Junction	DLPFC
chr1:155966480-155966819(-)	ENSG00000116584.17	ENSG00000116584	ARHGEF2	-0.0525283431398369	3.08798892949781	-1.45515451295315	0.146514690755008	0.449990150447277	Junction	DLPFC
chr17:74847538-74847851(-)	ENSG00000161509.13	ENSG00000161509	GRIN2C	0.0957888525492466	1.18008688829496	1.45512645858775	0.146522451671833	0.4500044688692	Junction	DLPFC
chr10:28534034-28535542(+)				-0.0583003788669244	1.37379934631681	-1.45509655571433	0.146530724304826	0.450016679765113	Junction	DLPFC
chr14:58458546-58459842(+)	ENSG00000100578.14	ENSG00000100578	KIAA0586	0.0634669373604038	1.76189592276744	1.45508968353069	0.14653262554584	0.450016679765113	Junction	DLPFC
chr19:47493046-47493118(-)	ENSG00000105402.7	ENSG00000105402	NAPA	0.049799309888643	3.76967930760456	1.45501238448635	0.14655401221026	0.450072841897023	Junction	DLPFC
chr5:132378482-132384146(+)	ENSG00000197375.12	ENSG00000197375	SLC22A5	0.143301947676354	-0.986822737307772	1.45499591695294	0.146558568664534	0.450077316542985	Junction	DLPFC
chr2:39288281-39290291(-)	ENSG00000011566.14	ENSG00000011566	MAP4K3	0.0394733179811636	2.89724748138627	1.45496767137348	0.146566384277312	0.450091799573785	Junction	DLPFC
chr2:73058597-73059093(-)	ENSG00000144040.12	ENSG00000144040	SFXN5	0.192357683646	-0.629953055279277	1.4549347014401	0.146575507534018	0.450105778938091	Junction	DLPFC
chr17:16313615-16316680(+)	ENSG00000108474.16	ENSG00000108474	PIGL	0.135171751666333	-0.924127391429491	1.45492881776766	0.146577135677024	0.450105778938091	Junction	DLPFC
chr8:120451077-120451170(+)	ENSG00000172167.7	ENSG00000172167	MTBP	0.10488393201348	-0.0788419792173181	1.45491470869407	0.146581040028058	0.450108250087426	Junction	DLPFC
chr16:1348018-1348095(+)	ENSG00000007516.13	ENSG00000007516	BAIAP3	0.0947127254189578	1.58288553322137	1.45488011586358	0.146590613110418	0.450128127809018	Junction	DLPFC
chr16:30667438-30667541(+)	ENSG00000156860.15	ENSG00000156860	FBRS	-0.0884266641654976	0.452009176667379	-1.4548651869208	0.146594744635046	0.450131295936597	Junction	DLPFC
chr1:183130550-183131298(+)	ENSG00000135862.5	ENSG00000135862	LAMC1	-0.0796200279651583	0.7965327000079	-1.4548477319687	0.146599575335992	0.450136610763552	Junction	DLPFC
chr3:191358125-191361068(+)	ENSG00000152492.13	ENSG00000152492	CCDC50	-0.0549439664704553	2.47454081115349	-1.45481137953182	0.146609636354903	0.450152604184675	Junction	DLPFC
chr2:208342650-208345110(+)	ENSG00000115020.16	ENSG00000115020	PIKFYVE	0.0502236451859036	2.24038337311382	1.45480651076069	0.146610983892147	0.450152604184675	Junction	DLPFC
chr17:47816483-47816562(-)	ENSG00000006025.11	ENSG00000006025	OSBPL7	-0.0945710566530291	-0.200301055085162	-1.45475042913659	0.146626506375176	0.450186623064404	Junction	DLPFC
chr11:65661836-65661936(-)	ENSG00000173039.18	ENSG00000173039	RELA	-0.103868331720947	0.55617955347519	-1.45474407968427	0.146628263880047	0.450186623064404	Junction	DLPFC
chr3:136298073-136301029(+)	ENSG00000114054.13	ENSG00000114054	PCCB	-0.0834692699274973	2.67293202710211	-1.45468723996771	0.146643997623817	0.450222191345798	Junction	DLPFC
chr12:16606133-16609733(-)	ENSG00000048540.14	ENSG00000048540	LMO3	0.149681932169686	-0.611882429623619	1.45467982779619	0.146646049475016	0.450222191345798	Junction	DLPFC
chr17:50080376-50081309(+)	ENSG00000005884.17	ENSG00000005884	ITGA3	0.0768048823870448	1.0382040621305	1.45466336232067	0.146650607557691	0.450226666509145	Junction	DLPFC
chr5:95550651-95554935(-)	ENSG00000198677.10	ENSG00000198677	TTC37	0.0576880650761506	2.8524333261385	1.45463469488933	0.146658543726797	0.450238645719899	Junction	DLPFC
chr12:131840857-131841623(+)	ENSG00000198598.6	ENSG00000198598	MMP17	0.0967808254969024	1.44713294878928	1.45462686803697	0.146660710536468	0.450238645719899	Junction	DLPFC
chr2:143952074-143952772(-)	ENSG00000121964.14	ENSG00000121964	GTDC1	0.0394713945748263	3.19974927008218	1.45461230274728	0.14666474290114	0.450241506366321	Junction	DLPFC
chr9:137106316-137106688(+)	ENSG00000177239.14	ENSG00000177239	MAN1B1	0.0560447383486244	1.51567366971075	1.45457377627263	0.146675409271574	0.450255212097536	Junction	DLPFC
chrX:24715204-24716361(+)	ENSG00000101868.10	ENSG00000101868	POLA1	-0.085067471037562	0.853447535909773	-1.4545673147217	0.146677198263285	0.450255212097536	Junction	DLPFC
chr22:17638887-17655661(+)	ENSG00000099968.17	ENSG00000099968	BCL2L13	0.0517589163798028	2.43851194042959	1.45455924089566	0.146679433664698	0.450255212097536	Junction	DLPFC
chr11:9993999-9998265(-)	ENSG00000133812.15	ENSG00000133812	SBF2	-0.0457920066631507	2.66503481343842	-1.45455138039207	0.146681610028635	0.450255212097536	Junction	DLPFC
chr13:111267671-111273813(+)	ENSG00000102606.17	ENSG00000102606	ARHGEF7	0.0363582343319789	3.82258468228434	1.45450256857413	0.146695125275316	0.450271761640734	Junction	DLPFC
chr8:144581278-144605534(-)	ENSG00000147799.11	ENSG00000147799	ARHGAP39	-0.108674636946033	0.357220676977661	-1.45449916909461	0.14669606657489	0.450271761640734	Junction	DLPFC
chr2:48454742-48458125(+)	ENSG00000162869.15	ENSG00000162869	PPP1R21	0.0587614468995474	3.24243727079614	1.45449831278236	0.146696303684377	0.450271761640734	Junction	DLPFC
chr8:98108752-98117031(-)	ENSG00000132541.10	ENSG00000132541	RIDA	-0.06000639973688	3.4618490487463	-1.45448145748555	0.146700970909547	0.450276196837732	Junction	DLPFC
chr6:31978999-31979413(+)	ENSG00000204344.14	ENSG00000204344	STK19	0.0616896751410312	0.888799564140813	1.4544706982294	0.146703950203058	0.450276196837732	Junction	DLPFC
chr6:147206069-147235249(+)	ENSG00000164506.14	ENSG00000164506	STXBP5	0.0506457423099051	3.43550940904669	1.45445773870627	0.146707538823547	0.450277694137394	Junction	DLPFC
chr9:66087072-66088237(-)				0.137292641385329	0.621194029730518	1.45444312093792	0.146711586709511	0.450280600930695	Junction	DLPFC
chr7:152329500-152367154(+)				-0.222150091909765	-1.63374305488048	-1.45440174190294	0.146723045668934	0.450306252853611	Junction	DLPFC
chr1:37720555-37720782(-)	ENSG00000183317.16	ENSG00000183317	EPHA10	0.115324002464278	0.143357041726412	1.45436165960424	0.146734146182965	0.450330803614276	Junction	DLPFC
chr11:22365690-22370038(+)	ENSG00000091664.7	ENSG00000091664	SLC17A6	0.140881594695784	0.0365691480831633	1.45433646553095	0.146741123836615	0.450339714059302	Junction	DLPFC
chr14:61051932-61052040(+)	ENSG00000139974.15	ENSG00000139974	SLC38A6	0.0548825376012894	2.11263868628887	1.4543287817484	0.1467432519582	0.450339714059302	Junction	DLPFC
chr11:73900421-73909398(+)	ENSG00000175575.12	ENSG00000175575	PAAF1	-0.0559129484814884	2.55527595390596	-1.45425789985893	0.146762884719653	0.450386311052681	Junction	DLPFC
chr1:204134589-204137103(-)	ENSG00000143845.14	ENSG00000143845	ETNK2	0.141023742943586	-0.81976434571498	1.4542449685529	0.146766466631371	0.450386311052681	Junction	DLPFC
chr3:50217321-50217414(+)	ENSG00000188338.14	ENSG00000188338	SLC38A3	-0.126509520705578	0.209925155388303	-1.45424037081552	0.146767740199457	0.450386311052681	Junction	DLPFC
chr19:4422796-4423334(+)	ENSG00000167670.15	ENSG00000167670	CHAF1A	0.0947187055862801	0.046262703130587	1.45419385639321	0.146780625119489	0.450415432588154	Junction	DLPFC
chr20:25221334-25222837(+)	ENSG00000197586.12	ENSG00000197586	ENTPD6	0.0662961512124759	3.82881468601856	1.45418297669816	0.146783639019814	0.450415432588154	Junction	DLPFC
chr22:36285954-36286717(-)	ENSG00000100345.20	ENSG00000100345	MYH9	-0.0702418388894609	2.62306790132609	-1.45417252188512	0.14678653526383	0.450415432588154	Junction	DLPFC
chr10:119804298-119805383(+)	ENSG00000198825.12	ENSG00000198825	INPP5F	0.0600804275381803	1.61407397803323	1.45411732493392	0.146801826923869	0.450452836659752	Junction	DLPFC
chr11:73860010-73863171(+)	ENSG00000175581.13	ENSG00000175581	MRPL48	-0.0662351737345563	1.45512738960608	-1.45403894717164	0.146823542654656	0.450509950620235	Junction	DLPFC
chr1:150262621-150262803(+)	ENSG00000118298.10	ENSG00000118298	CA14	-0.203388836507178	-0.909534442943296	-1.45398188497516	0.146839354141231	0.450542135916204	Junction	DLPFC
chr15:28838823-28846738(+)	ENSG00000261377.5	ENSG00000261377	PDCD6IPP2	0.0971549142870132	1.58013857962691	1.45397869814022	0.146840237226728	0.450542135916204	Junction	DLPFC
chr22:20116613-20116882(-)	ENSG00000099899.14	ENSG00000099899	TRMT2A	0.0841555188814897	0.600089392938888	1.45394503427283	0.146849565876471	0.450561238546891	Junction	DLPFC
chr7:139165235-139166839(+)	ENSG00000105948.13	ENSG00000105948	TTC26	0.100905141881533	-0.560813180602027	1.4539276741254	0.146854376753411	0.450566479312694	Junction	DLPFC
chr9:104858699-104861678(-)	ENSG00000165029.15	ENSG00000165029	ABCA1	-0.0994966068927088	0.391481909600217	-1.45390198137438	0.146861496999383	0.450578805122825	Junction	DLPFC
chr3:119826856-119863418(-)	ENSG00000082701.14	ENSG00000082701	GSK3B	0.116867554952649	-0.320557708468942	1.45384840717499	0.146876344899084	0.450598294131387	Junction	DLPFC
chr19:15181163-15181575(-)	ENSG00000074181.8	ENSG00000074181	NOTCH3	-0.154493976925328	-0.835396350635735	-1.45384668990211	0.146876820854255	0.450598294131387	Junction	DLPFC
chrX:48467926-48469334(-)	ENSG00000017483.14	ENSG00000017483	SLC38A5	-0.138409434775197	-0.0243225162695417	-1.45384547265392	0.146877158224517	0.450598294131387	Junction	DLPFC
chr14:90406833-90406934(+)				0.290248210558236	0.209488103314178	1.45377479930459	0.146896746939988	0.450648868916098	Junction	DLPFC
chr11:66701283-66701583(-)	ENSG00000173898.11	ENSG00000173898	SPTBN2	0.0865384869297801	3.74165401423503	1.45375229322297	0.146902985430185	0.450658486696359	Junction	DLPFC
chr2:113913228-113916883(+)	ENSG00000115091.11	ENSG00000115091	ACTR3	0.0471154789023878	3.44513618179747	1.45372138938469	0.146911552037061	0.450675245949463	Junction	DLPFC
chr2:105363472-105367569(-)	ENSG00000115641.18	ENSG00000115641	FHL2	0.106163614019474	1.56876436294987	1.45369345868243	0.146919294814652	0.450689477316636	Junction	DLPFC
chr12:113174772-113174874(-)	ENSG00000123064.12	ENSG00000123064	DDX54	-0.096804843262506	0.0078341245315187	-1.45367274128795	0.146925038165845	0.450690085034787	Junction	DLPFC
chrX:40636713-40637006(-)	ENSG00000185753.12	ENSG00000185753	CXorf38	-0.0985441976467977	0.378312084198057	-1.45367035332273	0.146925700177303	0.450690085034787	Junction	DLPFC
chr12:40692593-40908356(+)	ENSG00000018236.14	ENSG00000018236	CNTN1	0.0414880898381244	5.13213752301825	1.45364787530351	0.146931931831862	0.450699679960965	Junction	DLPFC
chr1:145977852-145977982(+)	ENSG00000121851.12	ENSG00000121851	POLR3GL	0.0693597418470349	1.72040081787287	1.4536149484287	0.14694106062318	0.450718160984632	Junction	DLPFC
chrX:154485980-154486227(-)	ENSG00000102178.12	ENSG00000102178	UBL4A	0.0669889784284048	2.06557207194223	1.45358501585814	0.146949359638402	0.450723028731759	Junction	DLPFC
chr14:24151671-24151785(+)	ENSG00000092098.16	ENSG00000092098	RNF31	-0.0882035004261225	0.378784072834221	-1.45356512837574	0.146954873781479	0.450723028731759	Junction	DLPFC
chr12:544435-544881(+)	ENSG00000139044.10	ENSG00000139044	B4GALNT3	0.145937887017791	-0.824193896504599	1.45356244334214	0.146955618264932	0.450723028731759	Junction	DLPFC
chr6:56614482-56624529(-)	ENSG00000151914.19	ENSG00000151914	DST	-0.414870987305018	-2.35752861526443	-1.45355687402388	0.146957162487724	0.450723028731759	Junction	DLPFC
chr1:43694895-43697842(+)	ENSG00000066135.12	ENSG00000066135	KDM4A	-0.057827340468441	1.33856046234578	-1.45355097944152	0.146958796911117	0.450723028731759	Junction	DLPFC
chr4:47320210-47403317(+)	ENSG00000163288.13	ENSG00000163288	GABRB1	0.0524405122535616	3.86978324643446	1.45350233068872	0.146972286552417	0.450723028731759	Junction	DLPFC
chr4:86774532-86775170(+)	ENSG00000163629.12	ENSG00000163629	PTPN13	-0.0648598787765368	1.91682743021884	-1.45349646616706	0.146973912769194	0.450723028731759	Junction	DLPFC
chr20:63250073-63253217(-)	ENSG00000101198.14	ENSG00000101198	NKAIN4	0.15739228559349	-1.03982632793719	1.45349496571929	0.146974328841722	0.450723028731759	Junction	DLPFC
chr21:40062900-40075036(-)	ENSG00000171587.14	ENSG00000171587	DSCAM	0.0827416096942009	0.655111813912479	1.4534864418026	0.146976692531683	0.450723028731759	Junction	DLPFC
chr8:112351245-112352415(-)	ENSG00000164796.17	ENSG00000164796	CSMD3	0.0928722681064404	1.53175999285036	1.45347923095186	0.146978692130038	0.450723028731759	Junction	DLPFC
chr11:125612748-125612988(+)	ENSG00000134910.12	ENSG00000134910	STT3A	-0.0560297772222978	2.26400066357323	-1.45347487938532	0.146979898847316	0.450723028731759	Junction	DLPFC
chr4:75607362-75614254(-)	ENSG00000138769.10	ENSG00000138769	CDKL2	0.083184625872799	1.96295215604818	1.45347064679826	0.146981072578123	0.450723028731759	Junction	DLPFC
chr3:51387879-51388904(+)	ENSG00000145050.15	ENSG00000145050	MANF	-0.0689024181791546	2.27877517384704	-1.45345195197748	0.146986256890037	0.450723028731759	Junction	DLPFC
chr16:2595851-2597122(+)	ENSG00000140992.18	ENSG00000140992	PDPK1	0.0486484590247103	2.67168064262084	1.45344658541114	0.146987745133177	0.450723028731759	Junction	DLPFC
chr5:178257568-178259720(-)	ENSG00000050767.15	ENSG00000050767	COL23A1	0.152029219378372	-1.06963941073006	1.45344131979967	0.146989205391009	0.450723028731759	Junction	DLPFC
chr12:6934579-6935549(+)	ENSG00000111676.14	ENSG00000111676	ATN1	-0.0782714879405059	0.836029940936853	-1.45341638075382	0.146996121631227	0.450724721985897	Junction	DLPFC
chr4:17963050-17972819(-)	ENSG00000178177.15	ENSG00000178177	LCORL	-0.0697181825104917	1.07452401944722	-1.45340341193447	0.146999718317875	0.450724721985897	Junction	DLPFC
chr4:75598213-75600280(-)	ENSG00000138769.10	ENSG00000138769	CDKL2	0.0569757145199599	2.25188630313166	1.45338745720872	0.147004143188785	0.450724721985897	Junction	DLPFC
chr19:42337207-42343476(+)	ENSG00000105429.12	ENSG00000105429	MEGF8	-0.0715732836626576	2.01646205421349	-1.45338743309443	0.1470041498767	0.450724721985897	Junction	DLPFC
chr4:78534616-78536994(+)	ENSG00000138759.17	ENSG00000138759	FRAS1	0.116192419370044	-0.305686210427977	1.45338336938057	0.147005276920242	0.450724721985897	Junction	DLPFC
chr17:50744814-50745719(+)	ENSG00000108848.15	ENSG00000108848	LUC7L3	0.0968281247490053	3.4187287601785	1.45335727273934	0.147012514805248	0.450737396806141	Junction	DLPFC
chr10:76949367-76953800(-)	ENSG00000156113.21	ENSG00000156113	KCNMA1	0.0555974435698144	3.71883765021715	1.4533414949294	0.147016890902426	0.45074129709283	Junction	DLPFC
chrX:32565882-32573529(-)	ENSG00000198947.15	ENSG00000198947	DMD	-0.0529089215776787	2.280466317512	-1.45326272310158	0.147038740372372	0.450791071498535	Junction	DLPFC
chr10:95687356-95687591(-)	ENSG00000119977.20	ENSG00000119977	TCTN3	-0.0749707692765263	0.927847810647971	-1.45326058195725	0.147039334310739	0.450791071498535	Junction	DLPFC
chrX:72330077-72351732(-)	ENSG00000147099.19	ENSG00000147099	HDAC8	0.102313649107938	0.383274716186537	1.45323244214592	0.147047140267551	0.450805485397263	Junction	DLPFC
chr4:83429747-83431663(-)	ENSG00000163312.10	ENSG00000163312	HELQ	0.0820948184917856	0.453492157357851	1.45319198834408	0.147058362671155	0.450830372338478	Junction	DLPFC
chr12:109245749-109246178(+)	ENSG00000076555.15	ENSG00000076555	ACACB	-0.099621488317517	0.214375843770892	-1.45317271968559	0.147063708275449	0.450837242363382	Junction	DLPFC
chr12:2798827-2799087(+)	ENSG00000004478.7	ENSG00000004478	FKBP4	0.0660986344574461	4.31031355555392	1.45315277640691	0.147069241193278	0.45084468631287	Junction	DLPFC
chr12:27415948-27418087(+)	ENSG00000029153.14	ENSG00000029153	ARNTL2	0.0872452959516994	1.34446160861239	1.45312018152957	0.147078284422514	0.450850823269443	Junction	DLPFC
chr6:31896517-31896605(-)	ENSG00000204371.11	ENSG00000204371	EHMT2	0.0682028575261033	2.25540236201672	1.45311689918133	0.147079195111598	0.450850823269443	Junction	DLPFC
chr2:110375356-110375395(-)				0.389942179153043	-1.62667590806949	1.45311198947323	0.147080557320529	0.450850823269443	Junction	DLPFC
chr17:80891838-80892728(+)	ENSG00000141564.13	ENSG00000141564	RPTOR	-0.0778881156180815	1.31041007000018	-1.45304400375753	0.147099421097546	0.450892877760483	Junction	DLPFC
chr8:41943980-41946590(-)	ENSG00000083168.9	ENSG00000083168	KAT6A	-0.0778766387906253	1.47069482588381	-1.45303849438222	0.147100949847495	0.450892877760483	Junction	DLPFC
chr8:105444382-105561362(+)	ENSG00000169946.13	ENSG00000169946	ZFPM2	0.0551651976651875	2.14910342593513	1.45302897337405	0.147103591780273	0.450892877760483	Junction	DLPFC
chr5:66076950-66078422(+)	ENSG00000112851.14	ENSG00000112851	ERBIN	-0.0875370504061125	3.0294877078913	-1.45300215924859	0.147111032481918	0.450906166933938	Junction	DLPFC
chr14:58366231-58366882(+)	ENSG00000032219.18	ENSG00000032219	ARID4A	0.0523842450660989	2.21165901623895	1.45296903760831	0.14712022386657	0.450911026661335	Junction	DLPFC
chr19:56833421-56836017(-)	ENSG00000198300.12	ENSG00000198300	PEG3	0.2136094672376	-1.05367933430165	1.45296555776759	0.14712118956157	0.450911026661335	Junction	DLPFC
chrX:115123193-115123944(-)	ENSG00000130224.14	ENSG00000130224	LRCH2	0.0619194720864	1.35474825500517	1.45295927796178	0.147122932290743	0.450911026661335	Junction	DLPFC
chr10:114972275-114974328(+)	ENSG00000165832.5	ENSG00000165832	TRUB1	0.0629198794558018	2.58897804616094	1.45295168812145	0.147125038592978	0.450911026661335	Junction	DLPFC
chr3:185609351-185611650(+)	ENSG00000163904.12	ENSG00000163904	SENP2	0.0565708648167552	3.39174296932114	1.45292514535696	0.147132404817262	0.450924085794898	Junction	DLPFC
chr11:112961665-113133448(+)	ENSG00000149294.16	ENSG00000149294	NCAM1	-0.130751429779408	0.0924735165886174	-1.45290210241684	0.147138799989872	0.45093416840912	Junction	DLPFC
chr17:59674844-59676953(+)	ENSG00000141367.11	ENSG00000141367	CLTC	0.040348923714463	5.85538806245197	1.45284629336431	0.147154289719193	0.450967957443862	Junction	DLPFC
chr10:77828986-77829354(-)	ENSG00000151208.16	ENSG00000151208	DLG5	-0.0635176635203401	1.44938363367784	-1.45284000056285	0.147156036356532	0.450967957443862	Junction	DLPFC
chr11:57738027-57738353(+)	ENSG00000213593.9	ENSG00000213593	TMX2	-0.0435839216957987	3.49436206526375	-1.45278881630888	0.147170243709284	0.451001978854514	Junction	DLPFC
chr18:79347926-79348131(+)	ENSG00000166377.19	ENSG00000166377	ATP9B	-0.0695558730175306	0.852513088518403	-1.4527613795188	0.147177859847405	0.451015800533502	Junction	DLPFC
chr7:74758001-74758779(+)	ENSG00000263001.5	ENSG00000263001	GTF2I	-0.0423841613533853	4.21407755226044	-1.45273499312395	0.147185184693337	0.451025083340049	Junction	DLPFC
chr1:109625793-109626159(+)	ENSG00000116337.15	ENSG00000116337	AMPD2	0.0606812923635929	2.51951678285732	1.45271453742556	0.14719086337442	0.451025083340049	Junction	DLPFC
chr16:56484868-56485589(-)	ENSG00000125124.11	ENSG00000125124	BBS2	-0.0454952142012078	4.11098946826373	-1.45270174351967	0.147194415160293	0.451025083340049	Junction	DLPFC
chr7:150408489-150410159(+)	ENSG00000196456.10	ENSG00000196456	ZNF775	0.0982998310018258	-0.0548566769482115	1.45269594316771	0.14719602544926	0.451025083340049	Junction	DLPFC
chr2:166077848-166126923(-)	ENSG00000144285.16	ENSG00000144285	SCN1A	0.150930706295514	-0.940575132557927	1.45269452655085	0.147196418731332	0.451025083340049	Junction	DLPFC
chr19:43744885-43747441(-)	ENSG00000105771.13	ENSG00000105771	SMG9	-0.0810099589534138	0.916627332877415	-1.45266926003199	0.147203433373819	0.451037059775616	Junction	DLPFC
chr1:88741289-88760221(+)	ENSG00000065243.19	ENSG00000065243	PKN2	-0.0550990753517368	2.45608876794338	-1.45259055278732	0.147225286196183	0.451086306670777	Junction	DLPFC
chr15:55191048-55192719(-)	ENSG00000137876.9	ENSG00000137876	RSL24D1	0.0414832637104633	3.98281288265166	1.45258456012739	0.147226950141666	0.451086306670777	Junction	DLPFC
chr19:33202987-33204637(+)	ENSG00000130881.13	ENSG00000130881	LRP3	0.078584461717263	2.91946599946217	1.45256729986362	0.14723174277495	0.451086306670777	Junction	DLPFC
chr13:34943115-35040932(+)	ENSG00000172915.18	ENSG00000172915	NBEA	0.0587257456340492	3.72238249082361	1.45256662077958	0.147231931337714	0.451086306670777	Junction	DLPFC
chrX:80744254-80745568(-)	ENSG00000165288.10	ENSG00000165288	BRWD3	0.0643181732570927	1.08620812483024	1.45254077512068	0.147239108096682	0.451094837248517	Junction	DLPFC
chr15:41095929-41096167(-)	ENSG00000128908.15	ENSG00000128908	INO80	0.0912061894383014	0.138870988618446	1.45253421946813	0.147240928496856	0.451094837248517	Junction	DLPFC
chr16:69787081-69798681(+)	ENSG00000198373.12	ENSG00000198373	WWP2	-0.055706872215958	1.3649653756955	-1.45251717743711	0.147245660877959	0.451099818538649	Junction	DLPFC
chr1:16619104-16619844(-)	ENSG00000215908.9	ENSG00000215908	CROCCP2	0.111563927280661	0.406654786435889	1.45239719103967	0.147278983061999	0.451188689074835	Junction	DLPFC
chr12:57209869-57210028(+)	ENSG00000123384.13	ENSG00000123384	LRP1	-0.0523270446184398	3.91957719143639	-1.45238584843252	0.147282133388929	0.451188689074835	Junction	DLPFC
chr15:65668124-65669778(-)	ENSG00000174485.15	ENSG00000174485	DENND4A	0.0741836882529374	1.88239432134776	1.45237916128969	0.147283990718625	0.451188689074835	Junction	DLPFC
chr3:114693576-114710267(-)	ENSG00000181722.16	ENSG00000181722	ZBTB20	-0.164232043428966	-1.05224918982038	-1.45236469498465	0.147288008743975	0.451189240507745	Junction	DLPFC
chr7:142868050-142868240(+)	ENSG00000106123.11	ENSG00000106123	EPHB6	0.0811054264205653	3.80868721518561	1.45234855467019	0.147292491825826	0.451189240507745	Junction	DLPFC
chr18:56686975-56691215(+)	ENSG00000091157.13	ENSG00000091157	WDR7	0.0485605757405088	3.62612215057356	1.45234495411449	0.147293491918893	0.451189240507745	Junction	DLPFC
chr4:159332035-159332450(+)	ENSG00000109756.8	ENSG00000109756	RAPGEF2	0.0442282487099776	3.90086580442907	1.45229987668759	0.147306013100203	0.451210138954443	Junction	DLPFC
chr9:128619004-128621157(+)	ENSG00000197694.14	ENSG00000197694	SPTAN1	0.0416371392353536	6.13541884687848	1.45228077932304	0.147311318031944	0.451210138954443	Junction	DLPFC
chr5:138191938-138192268(-)	ENSG00000094880.10	ENSG00000094880	CDC23	-0.0803320995853765	0.48785298457112	-1.45227612727187	0.147312610316968	0.451210138954443	Junction	DLPFC
chr6:75143389-75145325(-)	ENSG00000111799.20	ENSG00000111799	COL12A1	0.102027070653921	0.295278164385977	1.45227564899241	0.147312743177863	0.451210138954443	Junction	DLPFC
chr5:157343544-157345540(-)	ENSG00000172568.4	ENSG00000172568	FNDC9	0.128102336031149	0.534822245084357	1.45222746002422	0.147326130026958	0.451234952008381	Junction	DLPFC
chr19:49887574-49887717(+)	ENSG00000104946.11	ENSG00000104946	TBC1D17	-0.0643036347132623	1.23325202396054	-1.45222411612687	0.147327058993082	0.451234952008381	Junction	DLPFC
chr16:2085027-2085229(+)	ENSG00000103197.16	ENSG00000103197	TSC2	-0.0605927284759131	2.20673347124067	-1.4521940745957	0.147335405014593	0.451250996642042	Junction	DLPFC
chr12:109967320-109967457(-)	ENSG00000139436.20	ENSG00000139436	GIT2	0.227155331158821	-1.31407894217602	1.45217256473582	0.147341381023312	0.451251003480477	Junction	DLPFC
chr8:35748696-35750581(+)	ENSG00000156687.10	ENSG00000156687	UNC5D	0.0790407271999385	1.62282744824237	1.45217169656994	0.147341622226692	0.451251003480477	Junction	DLPFC
chr15:55192834-55196809(-)	ENSG00000137876.9	ENSG00000137876	RSL24D1	0.0475161958796324	4.0540787052748	1.45213988856849	0.147350459684021	0.451266265990119	Junction	DLPFC
chr22:50278014-50278116(-)	ENSG00000196576.14	ENSG00000196576	PLXNB2	-0.077306638920382	0.795140068277677	-1.45213139026078	0.147352820901934	0.451266265990119	Junction	DLPFC
chr5:74685560-74689327(+)	ENSG00000049860.13	ENSG00000049860	HEXB	-0.0576697539061917	1.60949420995851	-1.45209819598007	0.147362044067091	0.451284994456928	Junction	DLPFC
chr10:11931783-11936544(-)	ENSG00000151461.19	ENSG00000151461	UPF2	-0.0545967185099997	1.68950227724433	-1.45208673230204	0.147365229399356	0.451285232122106	Junction	DLPFC
chr2:201726550-201726663(-)	ENSG00000003393.14	ENSG00000003393	ALS2	0.0523272759566406	2.40933143693091	1.45204319675873	0.147377326798708	0.451305117368202	Junction	DLPFC
chr7:116500448-116505970(+)	ENSG00000105971.14	ENSG00000105971	CAV2	-0.113166567657018	0.0081007840639918	-1.45203010845443	0.147380963848367	0.451305117368202	Junction	DLPFC
chr9:20353597-20354807(-)	ENSG00000171843.15	ENSG00000171843	MLLT3	0.0744912096298975	2.0369723934973	1.45202205647499	0.147383201410731	0.451305117368202	Junction	DLPFC
chr2:19941840-19945785(-)	ENSG00000118965.14	ENSG00000118965	WDR35	-0.0760345953645445	0.551160690717302	-1.45201862752293	0.147384154289202	0.451305117368202	Junction	DLPFC
chr11:111752333-111753442(-)	ENSG00000137713.15	ENSG00000137713	PPP2R1B	-0.0848379098261705	1.11292174730759	-1.45199907597251	0.14738958759972	0.451312237974563	Junction	DLPFC
chr3:52679727-52681703(-)	ENSG00000163939.18	ENSG00000163939	PBRM1	0.118028314228248	-0.549515089249123	1.45195927991461	0.147400647266227	0.451336586022518	Junction	DLPFC
chr5:146447409-146455055(+)	ENSG00000113649.11	ENSG00000113649	TCERG1	0.0703861876549221	1.91844485501497	1.45186672307201	0.147426372072185	0.451405836336404	Junction	DLPFC
chr4:86811109-86814455(+)	ENSG00000163629.12	ENSG00000163629	PTPN13	-0.0731460436978795	1.38864853240275	-1.45184535694762	0.147432310960166	0.451414502367207	Junction	DLPFC
chr10:133282343-133283077(-)	ENSG00000130640.13	ENSG00000130640	TUBGCP2	0.0631306932573318	1.90715564361266	1.45179891182544	0.147445221392998	0.451444513354197	Junction	DLPFC
chr17:47696338-47696710(+)	ENSG00000198933.9	ENSG00000198933	TBKBP1	0.0669970613545933	1.1804475331833	1.45173304798629	0.14746353116895	0.451479898270197	Junction	DLPFC
chr1:207889622-207897492(-)	ENSG00000174059.16	ENSG00000174059	CD34	-0.13626656983373	0.0604037240961644	-1.4517227053212	0.147466406530087	0.451479898270197	Junction	DLPFC
chr4:88113548-88114956(-)	ENSG00000118777.10	ENSG00000118777	ABCG2	-0.165618891072699	-0.941029021645236	-1.45171693171229	0.147468011668041	0.451479898270197	Junction	DLPFC
chr14:52757925-52759681(+)	ENSG00000198252.11	ENSG00000198252	STYX	-0.0878870213137271	0.303863159615687	-1.4517126047075	0.147469214640131	0.451479898270197	Junction	DLPFC
chr1:151346334-151346488(-)	ENSG00000143390.17	ENSG00000143390	RFX5	0.0518894240192325	1.73100255757174	1.45168631325333	0.147476524219817	0.451492757954515	Junction	DLPFC
chr18:57020850-57027003(+)	ENSG00000091157.13	ENSG00000091157	WDR7	0.0621617366346597	2.47914328433731	1.45163069109218	0.147491989272279	0.451520987483909	Junction	DLPFC
chr20:17456449-17465325(+)	ENSG00000125851.9	ENSG00000125851	PCSK2	0.0800743854350575	2.68435776889892	1.45162741606499	0.1474928998918	0.451520987483909	Junction	DLPFC
chr20:32453496-32453575(-)	ENSG00000197183.13	ENSG00000197183	NOL4L	-0.0809570462708146	0.990427140836807	-1.45161959979783	0.147495073218056	0.451520987483909	Junction	DLPFC
chr8:123805340-123806079(+)	ENSG00000176853.15	ENSG00000176853	FAM91A1	-0.0485649551047058	1.97924789758251	-1.45159340957502	0.147502355632828	0.451533762060531	Junction	DLPFC
chr1:62117219-62121180(+)	ENSG00000132849.19	ENSG00000132849	PATJ	0.110631724038283	-0.488098125838569	1.45153512872557	0.147518562110437	0.451573853836694	Junction	DLPFC
chr13:102861715-102862084(+)	ENSG00000134899.18	ENSG00000134899	ERCC5	0.122598500549377	-0.571386304834148	1.45150077485467	0.147528115721286	0.451582445762705	Junction	DLPFC
chr6:165418778-165428657(-)	ENSG00000112541.13	ENSG00000112541	PDE10A	0.101823908399272	0.287916249446384	1.45149062585924	0.147530938188514	0.451582445762705	Junction	DLPFC
chr1:36055146-36055636(+)	ENSG00000126070.19	ENSG00000126070	AGO3	-0.0670363025038184	1.36641436171033	-1.45149017621751	0.147531063236236	0.451582445762705	Junction	DLPFC
chr7:6402028-6402315(+)	ENSG00000136238.17	ENSG00000136238	RAC1	-0.0298912126720216	5.1546585351447	-1.45148030685189	0.147533807979081	0.451582445762705	Junction	DLPFC
chr4:53453134-53458652(+)	ENSG00000145216.15	ENSG00000145216	FIP1L1	0.0494577213112318	2.83469656406868	1.45146604063198	0.147537775588578	0.451585071439828	Junction	DLPFC
chr2:73849488-73850375(+)	ENSG00000124356.15	ENSG00000124356	STAMBP	-0.0675583344866392	1.6065312916907	-1.45144050041736	0.147544878837865	0.451596576187449	Junction	DLPFC
chr13:45340786-45341041(-)	ENSG00000133112.16	ENSG00000133112	TPT1	-0.0418597859047764	6.71997405758481	-1.45141384966642	0.147552291229595	0.451596576187449	Junction	DLPFC
chr9:114402937-114403216(-)	ENSG00000095397.13	ENSG00000095397	WHRN	-0.171421203665724	-0.586849080303537	-1.45141248417563	0.147552671022188	0.451596576187449	Junction	DLPFC
chr4:152863715-152872451(+)	ENSG00000164144.15	ENSG00000164144	ARFIP1	0.0777852870979111	0.660164308328131	1.45140780026737	0.147553973792926	0.451596576187449	Junction	DLPFC
chr6:17675369-17675521(-)	ENSG00000124789.11	ENSG00000124789	NUP153	-0.0450069769884081	2.28886702297959	-1.45134434044267	0.147571625222858	0.451631247589359	Junction	DLPFC
chr1:52481924-52488908(-)	ENSG00000134744.13	ENSG00000134744	ZCCHC11	0.0565699801249189	1.95550078177856	1.45134312932252	0.14757196211321	0.451631247589359	Junction	DLPFC
chr1:10130814-10132368(+)	ENSG00000130939.18	ENSG00000130939	UBE4B	-0.0810729052500067	1.35393104984118	-1.45132900318645	0.147575891543122	0.451631247589359	Junction	DLPFC
chr17:60454493-60456295(-)	ENSG00000062725.9	ENSG00000062725	APPBP2	-0.0443252218641303	3.47906385271239	-1.4513223484321	0.147577742706369	0.451631247589359	Junction	DLPFC
chr16:50308412-50308666(+)	ENSG00000121281.12	ENSG00000121281	ADCY7	-0.135762456321541	-0.99234231779619	-1.45128161346532	0.147589074403154	0.451648259040171	Junction	DLPFC
chr4:128107314-128114569(+)	ENSG00000138709.17	ENSG00000138709	LARP1B	0.0668327450153241	1.54491499730477	1.45127518710184	0.147590862156836	0.451648259040171	Junction	DLPFC
chr11:83633326-83786689(-)	ENSG00000150672.16	ENSG00000150672	DLG2	0.0418819881986378	4.12529547666043	1.45126120379828	0.147594752237374	0.451648259040171	Junction	DLPFC
chr14:30722560-30734789(+)	ENSG00000092108.20	ENSG00000092108	SCFD1	0.049774670325675	3.074821619606	1.4512576447018	0.147595742371612	0.451648259040171	Junction	DLPFC
chr1:46394544-46402090(+)	ENSG00000117480.15	ENSG00000117480	FAAH	-0.097652517303707	0.308749387360931	-1.45122465527324	0.147604920213945	0.451664172110749	Junction	DLPFC
chr2:117829467-117830581(+)	ENSG00000088205.12	ENSG00000088205	DDX18	-0.0641796344490638	1.43677022719134	-1.45121053301159	0.147608849239499	0.451664172110749	Junction	DLPFC
chr8:131984301-131984928(+)	ENSG00000132294.14	ENSG00000132294	EFR3A	0.0579546252277954	3.82821586139176	1.45120541320936	0.147610273665293	0.451664172110749	Junction	DLPFC
chr20:63701901-63702135(-)	ENSG00000101246.19	ENSG00000101246	ARFRP1	0.0515904736456005	1.91226179240592	1.45119247781495	0.14761387258363	0.451665667067559	Junction	DLPFC
chr5:71545220-71548681(+)	ENSG00000145734.18	ENSG00000145734	BDP1	0.0448374272285056	2.52576671784606	1.45116963368228	0.147620228500819	0.451669962752864	Junction	DLPFC
chrX:102714267-102720533(+)	ENSG00000158301.18	ENSG00000158301	GPRASP2	0.119241126619776	-0.0605740672386922	1.45116507368156	0.147621497253802	0.451669962752864	Junction	DLPFC
chr7:151066762-151066850(+)	ENSG00000164889.13	ENSG00000164889	SLC4A2	-0.137765774626431	-0.311673948528545	-1.45114789404736	0.147626277308943	0.451675071281043	Junction	DLPFC
chrX:13744520-13746318(+)	ENSG00000046651.14	ENSG00000046651	OFD1	-0.107131352006477	0.376118398267192	-1.45112317830434	0.147633154416648	0.45168659556832	Junction	DLPFC
chr19:15404043-15410519(-)	ENSG00000011243.17	ENSG00000011243	AKAP8L	-0.0474293343131857	3.29868603222382	-1.45109210111499	0.147641801933459	0.451699679648216	Junction	DLPFC
chr7:4077190-4079462(+)	ENSG00000146555.18	ENSG00000146555	SDK1	-0.121138076249803	-0.874487317846203	-1.45107663184149	0.147646106547522	0.451699679648216	Junction	DLPFC
chr19:16680582-16682420(+)	ENSG00000072954.6	ENSG00000072954	TMEM38A	0.0746336217091436	2.48409698464526	1.4510724217093	0.147647278112055	0.451699679648216	Junction	DLPFC
chr21:31703927-31705422(-)	ENSG00000156304.14	ENSG00000156304	SCAF4	-0.0747559422442813	0.858481954287604	-1.4510630959241	0.147649873248184	0.451699679648216	Junction	DLPFC
chr1:53235636-53238360(-)	ENSG00000162385.10	ENSG00000162385	MAGOH	0.0479911879687453	3.05543249252936	1.45104698751267	0.147654355904453	0.451703877102665	Junction	DLPFC
chr19:45488987-45489345(-)	ENSG00000125744.11	ENSG00000125744	RTN2	0.083312571506731	1.65232899417846	1.45102410530575	0.147660723755275	0.451713841441752	Junction	DLPFC
chrX:154466794-154467056(+)	ENSG00000130827.6	ENSG00000130827	PLXNA3	-0.116153062015032	-0.174467711591429	-1.45100503076957	0.147666032136905	0.451720564371783	Junction	DLPFC
chr19:10677311-10678612(+)	ENSG00000129351.17	ENSG00000129351	ILF3	-0.0453801897627173	2.89321084924686	-1.4509549387458	0.14767997328223	0.451753694681083	Junction	DLPFC
chr3:183951571-183951856(-)	ENSG00000114770.16	ENSG00000114770	ABCC5	0.06546883279472	2.34709906083051	1.45093026629258	0.147686840260822	0.451765184142968	Junction	DLPFC
chr16:21419767-21424978(-)	ENSG00000169246.16	ENSG00000169246	NPIPB3	0.195532340588981	0.139710252355583	1.45089667161638	0.147696190917674	0.451780414679411	Junction	DLPFC
chr2:37991298-37997415(+)	ENSG00000115841.19	ENSG00000115841	RMDN2	0.072018561897176	0.868914567177114	1.45089002290905	0.147698041555844	0.451780414679411	Junction	DLPFC
chr7:134306775-134309365(-)	ENSG00000205060.10	ENSG00000205060	SLC35B4	-0.0516068486328752	2.08558539096566	-1.45087105177928	0.147703322183444	0.451787050606564	Junction	DLPFC
chr19:50223350-50225584(+)	ENSG00000105357.15	ENSG00000105357	MYH14	-0.103302489110204	0.24002532159382	-1.45085001843461	0.14770917699942	0.45179544251398	Junction	DLPFC
chr2:229922610-229976240(+)	ENSG00000153832.11	ENSG00000153832	FBXO36	0.08024636074069	1.37563286096511	1.45081627659256	0.147718569709162	0.451813518210702	Junction	DLPFC
chr18:49483772-49487042(-)	ENSG00000177576.11	ENSG00000177576	C18orf32	0.0611635968791176	2.10501999422053	1.45080643513014	0.14772130936141	0.451813518210702	Junction	DLPFC
chr17:33021311-33023860(-)	ENSG00000108684.14	ENSG00000108684	ASIC2	0.0908996890433829	0.42992548215907	1.45078362178109	0.147727660258896	0.451823426290261	Junction	DLPFC
chr16:70860207-70860688(-)	ENSG00000157423.17	ENSG00000157423	HYDIN	-0.224233457657119	-1.32783429996738	-1.45074070473458	0.147739608295012	0.451842820613311	Junction	DLPFC
chr6:30651083-30651265(+)	ENSG00000204564.11	ENSG00000204564	C6orf136	0.0820690726388374	1.81593267727984	1.45073849129031	0.147740224534415	0.451842820613311	Junction	DLPFC
chr2:27665296-27667267(+)	ENSG00000163798.13	ENSG00000163798	SLC4A1AP	0.0479265523266064	3.31201097585428	1.45070240587505	0.147750271261569	0.451859092511798	Junction	DLPFC
chr5:37022150-37022243(+)	ENSG00000164190.16	ENSG00000164190	NIPBL	-0.0479944807197765	2.52353839885324	-1.45069702884265	0.147751768353862	0.451859092511798	Junction	DLPFC
chr16:29565507-29566085(-)	ENSG00000205534.6	ENSG00000205534	SMG1P2	-0.0811161010294748	2.25222295391272	-1.45062379604727	0.147772159245625	0.451909330481895	Junction	DLPFC
chr3:108459450-108460299(-)	ENSG00000144821.9	ENSG00000144821	MYH15	-0.149387612768156	-0.937984775842481	-1.450615678827	0.147774419532089	0.451909330481895	Junction	DLPFC
chr7:6747206-6751248(+)	ENSG00000187953.10	ENSG00000187953	PMS2CL	0.217632629098982	0.788464878741842	1.45057990296118	0.147784381842953	0.451930278923106	Junction	DLPFC
chr22:24879527-24884052(+)	ENSG00000167037.18	ENSG00000167037	SGSM1	0.0792053793052185	1.92099778950598	1.45055829659201	0.147790398700747	0.451938888737803	Junction	DLPFC
chr2:135635999-135636087(+)	ENSG00000048991.16	ENSG00000048991	R3HDM1	0.0628551435323604	4.7975309644014	1.45054744110216	0.147793421766364	0.451938888737803	Junction	DLPFC
chr15:62722488-62724975(+)	ENSG00000171914.15	ENSG00000171914	TLN2	0.0614380269531783	2.64850415252602	1.45049707408158	0.147807448728784	0.451972264307559	Junction	DLPFC
chr14:70738399-70739897(-)	ENSG00000006432.15	ENSG00000006432	MAP3K9	0.139733971137899	-0.608403123938566	1.45048036893214	0.147812101254661	0.451976973501671	Junction	DLPFC
chr8:84287319-84287374(+)				0.132538551626731	0.128057113675875	1.45046468478118	0.147816469526091	0.451980813328036	Junction	DLPFC
chr14:24436490-24437035(+)	ENSG00000100441.9	ENSG00000100441	KHNYN	-0.0870701080863681	0.865628599453979	-1.45044573982033	0.147821746114116	0.451986637200497	Junction	DLPFC
chr4:25782419-25784227(-)	ENSG00000091490.10	ENSG00000091490	SEL1L3	0.0815758691950993	1.47731010004005	1.45043330926361	0.147825208375932	0.451986637200497	Junction	DLPFC
chr6:141900411-141909897(-)				0.116164048145833	-0.182691021125029	1.45042432121546	0.147827711840459	0.451986637200497	Junction	DLPFC
chr4:67493989-67495158(-)	ENSG00000145241.10	ENSG00000145241	CENPC	-0.0504627800437146	3.16499433933878	-1.45032436444354	0.147855555254134	0.452062250777425	Junction	DLPFC
chr1:246900470-246902524(-)	ENSG00000153207.14	ENSG00000153207	AHCTF1	0.0504519347115958	1.90438184983463	1.45029624273726	0.147863389408717	0.452076684975522	Junction	DLPFC
chr3:196055302-196058283(-)	ENSG00000072274.12	ENSG00000072274	TFRC	-0.0637195697157693	2.80445955539879	-1.45024653210319	0.147877238593404	0.452109508497434	Junction	DLPFC
chr10:30850368-30876997(-)	ENSG00000183621.15	ENSG00000183621	ZNF438	-0.115894760201842	-0.619564351569272	-1.45022581628853	0.147883010230696	0.452117635429707	Junction	DLPFC
chr1:2467663-2478475(+)	ENSG00000149527.17	ENSG00000149527	PLCH2	0.136033310813972	0.490380439427337	1.45017539640957	0.147897058445677	0.452143679761683	Junction	DLPFC
chr4:733790-734930(+)	ENSG00000185619.18	ENSG00000185619	PCGF3	0.0632347492983215	1.63510151778424	1.45017289173294	0.147897756336717	0.452143679761683	Junction	DLPFC
chr7:100646336-100646550(-)	ENSG00000077080.9	ENSG00000077080	ACTL6B	0.10132574307655	2.5575124025089	1.45015879109846	0.147901685316807	0.452144222432668	Junction	DLPFC
chr3:101853864-101854577(+)	ENSG00000144802.11	ENSG00000144802	NFKBIZ	-0.168366046837084	-0.972234167002525	-1.45014990586017	0.147904161127691	0.452144222432668	Junction	DLPFC
chr19:39370126-39375649(+)	ENSG00000179134.15	ENSG00000179134	SAMD4B	-0.0651259660750388	2.35617807148036	-1.4501301062601	0.147909678265239	0.452149946253387	Junction	DLPFC
chr9:85830577-85837758(+)	ENSG00000165121.11	ENSG00000165121		0.141338094686816	-0.0851853998834047	1.45011812553396	0.147913016758554	0.452149946253387	Junction	DLPFC
chr3:51312577-51312843(+)	ENSG00000088538.12	ENSG00000088538	DOCK3	0.0541988010156114	4.54605641745288	1.45010966441848	0.1479153745284	0.452149946253387	Junction	DLPFC
chr1:97828197-97883263(-)	ENSG00000188641.12	ENSG00000188641	DPYD	-0.0908709194326553	2.21838313611615	-1.45007990853687	0.147923666515265	0.452150060307465	Junction	DLPFC
chr16:1399510-1401567(-)	ENSG00000059145.18	ENSG00000059145	UNKL	-0.123076701746019	-0.592179448029026	-1.45006111258494	0.147928904513521	0.452150060307465	Junction	DLPFC
chr8:43102601-43103527(+)	ENSG00000185900.9	ENSG00000185900	POMK	0.0495781889943925	2.63095829681615	1.45005325144322	0.147931095274604	0.452150060307465	Junction	DLPFC
chr2:135748370-135753538(+)	ENSG00000144224.16	ENSG00000144224	UBXN4	-0.0490035682148019	2.73889570477507	-1.45002521905146	0.147938907608786	0.452150060307465	Junction	DLPFC
chr12:53074785-53075094(-)	ENSG00000167778.8	ENSG00000167778	SPRYD3	0.0512478789043444	4.40517116006275	1.45002007272123	0.147940341871551	0.452150060307465	Junction	DLPFC
chr6:33412423-33412507(+)	ENSG00000112511.17	ENSG00000112511	PHF1	0.0550760747738467	2.20892932519435	1.45001956226784	0.147940484133559	0.452150060307465	Junction	DLPFC
chr3:37001054-37004400(+)	ENSG00000076242.14	ENSG00000076242	MLH1	0.0644024048971762	1.57038949960517	1.45001694468886	0.14794121364755	0.452150060307465	Junction	DLPFC
chr14:21018505-21018762(-)	ENSG00000165795.22	ENSG00000165795	NDRG2	-0.0544296638972878	6.5702962191435	-1.4500117508331	0.147942661172863	0.452150060307465	Junction	DLPFC
chr22:19919600-19931029(-)	ENSG00000184470.20	ENSG00000184470	TXNRD2	0.088124095658963	0.299132053751125	1.449993761636	0.14794767483818	0.452150060307465	Junction	DLPFC
chr9:41161724-41162332(-)	ENSG00000215126.10	ENSG00000215126	CBWD7	0.145498770455048	-0.0461725504238694	1.44999370689521	0.147947690094869	0.452150060307465	Junction	DLPFC
chr16:67164935-67165521(+)	ENSG00000265690.7	ENSG00000265690	RP11-5A19.5	0.101484483929847	0.200399770996679	1.4499866305795	0.147949662329869	0.452150060307465	Junction	DLPFC
chr10:67925188-67932596(-)	ENSG00000148634.15	ENSG00000148634	HERC4	0.0517804947545176	2.68878131159542	1.44997444750573	0.147953057913103	0.452150921813107	Junction	DLPFC
chr7:31092736-31100126(+)	ENSG00000078549.14	ENSG00000078549	ADCYAP1R1	0.0866180353429875	1.39196409657393	1.44994179283139	0.147962159496173	0.452167257883712	Junction	DLPFC
chr9:101562012-101562245(+)	ENSG00000155827.11	ENSG00000155827	RNF20	-0.0472458196140329	2.16752576772361	-1.44993292579893	0.147964631009242	0.452167257883712	Junction	DLPFC
chr7:2584286-2586207(+)	ENSG00000106012.17	ENSG00000106012	IQCE	0.0818495450816607	1.38074609183257	1.44988793819272	0.147977170918715	0.452196062663937	Junction	DLPFC
chr19:55456490-55461511(-)	ENSG00000063241.7	ENSG00000063241	ISOC2	-0.0735818798275512	1.65301057034449	-1.44981500819826	0.147997501261757	0.4522390967901	Junction	DLPFC
chr9:120909379-120911335(-)	ENSG00000056558.10	ENSG00000056558	TRAF1	-0.147109677928882	-0.900511099157192	-1.44979297028272	0.148003645086886	0.4522390967901	Junction	DLPFC
chr12:21852506-21859585(-)	ENSG00000069431.11	ENSG00000069431	ABCC9	0.0967836373282469	0.400057514605944	1.44978878187306	0.148004812771921	0.4522390967901	Junction	DLPFC
chr21:37091414-37095349(+)	ENSG00000182670.13	ENSG00000182670	TTC3	0.150690782116091	0.203021947780834	1.44978835208644	0.148004932592362	0.4522390967901	Junction	DLPFC
chr16:68174515-68181474(+)	ENSG00000072736.18	ENSG00000072736	NFATC3	-0.0644055024357932	1.33470909717975	-1.44977471424611	0.148008734731699	0.4522390967901	Junction	DLPFC
chr6:35838430-35842534(-)	ENSG00000096063.15	ENSG00000096063	SRPK1	0.067555159543185	1.6167142417924	1.44977039393617	0.148009939221055	0.4522390967901	Junction	DLPFC
chr12:85980431-85983522(-)	ENSG00000182050.13	ENSG00000182050	MGAT4C	0.0815896843341649	1.26233352706449	1.44975868429048	0.148013203872711	0.45223955619273	Junction	DLPFC
chr14:61885250-61970131(+)	ENSG00000139973.16	ENSG00000139973	SYT16	0.144135247872552	-0.0246578625607498	1.44974206542249	0.148017837311418	0.452239644443313	Junction	DLPFC
chr6:126008473-126010924(+)	ENSG00000066651.17	ENSG00000066651	TRMT11	0.136868543323705	-0.432780244937597	1.44972904348231	0.148021467983139	0.452239644443313	Junction	DLPFC
chr17:40190532-40190639(+)	ENSG00000108352.11	ENSG00000108352	RAPGEFL1	0.0809398285376748	2.82468306325885	1.44972507072155	0.148022575649666	0.452239644443313	Junction	DLPFC
chr1:46412252-46413074(+)	ENSG00000117480.15	ENSG00000117480	FAAH	-0.0661572418608432	1.85388929339142	-1.44968272344563	0.148034383113797	0.452264671090398	Junction	DLPFC
chr17:42119719-42120029(-)	ENSG00000108773.10	ENSG00000108773	KAT2A	-0.0616975832099193	1.75919932253569	-1.44967335249708	0.148036996062837	0.452264671090398	Junction	DLPFC
chr1:1398343-1398596(-)	ENSG00000221978.11	ENSG00000221978	CCNL2	0.0469898699688913	2.65050765664896	1.44963941955024	0.148046458054318	0.452283691950516	Junction	DLPFC
chr10:122507403-122508655(+)	ENSG00000166033.11	ENSG00000166033	HTRA1	-0.064266027264496	4.63350692041279	-1.44962868560251	0.148049451245581	0.452283691950516	Junction	DLPFC
chr2:218693345-218693722(+)	ENSG00000163482.11	ENSG00000163482	STK36	0.11827532545992	-0.427840739499236	1.44961588537808	0.148053020684564	0.452284905542033	Junction	DLPFC
chr4:57033312-57040823(-)	ENSG00000163453.11	ENSG00000163453	IGFBP7	-0.0844865177724066	3.66346821625142	-1.44960492285663	0.148056077718719	0.452284905542033	Junction	DLPFC
chr8:141138138-141141202(+)	ENSG00000105339.10	ENSG00000105339	DENND3	0.0912603715727664	0.307125941702554	1.44957641922793	0.148064026533393	0.452289879075538	Junction	DLPFC
chr15:65179052-65180043(-)	ENSG00000166855.9	ENSG00000166855	CLPX	-0.0431496361612378	3.0991895886236	-1.44957152758908	0.148065390698964	0.452289879075538	Junction	DLPFC
chr19:18008585-18008710(+)	ENSG00000105643.9	ENSG00000105643	ARRDC2	-0.121726286299691	0.103977056101312	-1.44955325228869	0.148070487345233	0.452289879075538	Junction	DLPFC
chr6:34515069-34526242(+)	ENSG00000124507.10	ENSG00000124507	PACSIN1	0.0977371686385907	2.57011293098495	1.44953448806481	0.148075720483348	0.452289879075538	Junction	DLPFC
chr15:39588700-39588958(+)	ENSG00000137801.10	ENSG00000137801	THBS1	-0.195028827848542	-0.977437791492648	-1.44953177577345	0.148076476923669	0.452289879075538	Junction	DLPFC
chr8:140558573-140559394(-)	ENSG00000123908.11	ENSG00000123908	AGO2	-0.0596124726794641	1.4734294757352	-1.44953171277946	0.148076494492318	0.452289879075538	Junction	DLPFC
chr7:75556812-75557653(-)	ENSG00000127946.16	ENSG00000127946	HIP1	-0.127297481053386	1.13074329748283	-1.4495186795659	0.148080129412024	0.452289879075538	Junction	DLPFC
chr5:140449306-140458624(+)	ENSG00000131503.20	ENSG00000131503	ANKHD1	-0.0601574646443847	2.20944528783386	-1.44950973894197	0.148082622961749	0.452289879075538	Junction	DLPFC
chr8:30070060-30073876(-)	ENSG00000133872.13	ENSG00000133872	SARAF	0.0362408770584494	6.37652018265771	1.44948692273162	0.148088986573601	0.452299802214722	Junction	DLPFC
chr2:47160805-47161722(-)	ENSG00000143933.16	ENSG00000143933	CALM2	0.0523717657265833	8.45245220748163	1.44947402864251	0.14809258292436	0.452301273225465	Junction	DLPFC
chr20:63886043-63887563(+)	ENSG00000101150.17	ENSG00000101150	TPD52L2	0.0973386145846734	1.81663663554211	1.4494031932931	0.148112341138479	0.452343577069311	Junction	DLPFC
chr2:110164731-110165051(-)	ENSG00000144061.12	ENSG00000144061	NPHP1	0.0873580661373789	0.0752013197912322	1.44938722487969	0.148116795512191	0.452343577069311	Junction	DLPFC
chr12:64729058-64737003(-)	ENSG00000135677.10	ENSG00000135677	GNS	-0.0469009040073764	2.76546271251249	-1.44938529919204	0.14811733268787	0.452343577069311	Junction	DLPFC
chr19:36321358-36321992(-)	ENSG00000232677.6	ENSG00000232677	LINC00665	0.105242599637847	0.124407763984484	1.44936955121175	0.148121725684853	0.452343577069311	Junction	DLPFC
chr10:101034856-101035496(+)	ENSG00000107819.13	ENSG00000107819	SFXN3	0.0467758754313787	2.53924206460573	1.44935940095716	0.148124557214436	0.452343577069311	Junction	DLPFC
chr16:87840474-87841049(-)	ENSG00000103257.8	ENSG00000103257	SLC7A5	-0.075051828500495	2.14658565998884	-1.44935736870449	0.148125124139545	0.452343577069311	Junction	DLPFC
chr9:68247710-68248805(+)	ENSG00000196873.15	ENSG00000196873	CBWD3	0.0686708395475752	2.18266249273955	1.44926976656204	0.14814956355647	0.452379460940074	Junction	DLPFC
chr2:27202881-27203232(-)	ENSG00000138074.14	ENSG00000138074	SLC5A6	0.0985920372431105	0.471501945098772	1.44926845148197	0.148149930463645	0.452379460940074	Junction	DLPFC
chr12:125114558-125118640(+)	ENSG00000081760.16	ENSG00000081760	AACS	0.0670315822327745	2.19255210600775	1.44926384322731	0.148151216171621	0.452379460940074	Junction	DLPFC
chr7:156796493-156826604(-)	ENSG00000105983.19	ENSG00000105983	LMBR1	-0.0364797535146584	3.22768484457521	-1.44925019266033	0.148155024744635	0.452379460940074	Junction	DLPFC
chrX:44148897-44163921(-)	ENSG00000183690.12	ENSG00000183690	EFHC2	-0.124948211067197	-0.673026100051631	-1.44924903939844	0.148155346513618	0.452379460940074	Junction	DLPFC
chr2:105745139-105816429(+)	ENSG00000071051.13	ENSG00000071051	NCK2	0.154876106475381	-1.02060583778016	1.44924420442053	0.148156695515679	0.452379460940074	Junction	DLPFC
chr1:234231742-234309100(+)	ENSG00000183780.12	ENSG00000183780	SLC35F3	0.100010042924055	0.450571753631892	1.44921849630933	0.148163868466785	0.452379460940074	Junction	DLPFC
chr11:31433571-31509518(-)	ENSG00000148950.9	ENSG00000148950	IMMP1L	0.0724825022366594	1.90095829809064	1.44921083695857	0.14816600559278	0.452379460940074	Junction	DLPFC
chr3:156553782-156554956(-)	ENSG00000114850.6	ENSG00000114850	SSR3	-0.0445779138354267	3.68322479657285	-1.44920664031188	0.148167176558809	0.452379460940074	Junction	DLPFC
chr7:30014894-30018995(-)	ENSG00000106080.10	ENSG00000106080	FKBP14	0.0758967878564841	0.52288710560368	1.44918270370854	0.148173855586393	0.452379460940074	Junction	DLPFC
chr8:9018407-9020349(+)	ENSG00000104626.14	ENSG00000104626	ERI1	-0.0998089616950392	0.0218674225812748	-1.44917093404445	0.148177139759069	0.452379460940074	Junction	DLPFC
chr17:64149092-64150840(-)	ENSG00000136478.7	ENSG00000136478	TEX2	-0.0430123436630587	2.87236570454476	-1.44915979115117	0.148180249090912	0.452379460940074	Junction	DLPFC
chr22:31578453-31580271(+)	ENSG00000198089.14	ENSG00000198089	SFI1	0.096959408643529	-0.458628965430689	1.44915928947069	0.148180389081862	0.452379460940074	Junction	DLPFC
chr12:7499189-7501138(-)	ENSG00000177575.12	ENSG00000177575	CD163	-0.245097057899681	-0.818906750652976	-1.44915893363305	0.148180488376297	0.452379460940074	Junction	DLPFC
chr11:66690284-66691283(-)	ENSG00000173898.11	ENSG00000173898	SPTBN2	0.109102204531463	1.9531642705048	1.44909867433658	0.148197304120703	0.452419305215281	Junction	DLPFC
chr4:122325918-122328103(+)	ENSG00000138688.15	ENSG00000138688	KIAA1109	-0.0904929247320845	0.921444055769191	-1.44908983558094	0.14819977075544	0.452419305215281	Junction	DLPFC
chr15:63729650-63732923(-)	ENSG00000103657.13	ENSG00000103657	HERC1	0.0460672155135925	3.59594979784084	1.44906626403197	0.148206349030151	0.452429875928952	Junction	DLPFC
chr6:75898412-75907604(+)	ENSG00000196586.13	ENSG00000196586	MYO6	-0.163649836528305	-0.285454067854629	-1.44903175800387	0.148215979269317	0.45244976274153	Junction	DLPFC
chr6:80201032-80203101(+)	ENSG00000083123.14	ENSG00000083123	BCKDHB	-0.0591134716681179	2.36745938013308	-1.44897652479092	0.148231395228712	0.452476018203646	Junction	DLPFC
chr12:110496204-110502048(-)	ENSG00000111237.18	ENSG00000111237	VPS29	0.053051637541449	3.57519437484773	1.44896234818825	0.148235352211758	0.452476018203646	Junction	DLPFC
chr2:210434564-210435386(-)	ENSG00000115365.11	ENSG00000115365	LANCL1	-0.0439072393549803	4.9980217499159	-1.44893761336289	0.148242256407186	0.452476018203646	Junction	DLPFC
chr1:81699809-81761810(+)	ENSG00000117114.19	ENSG00000117114	ADGRL2	0.132850783592546	-0.538711044536204	1.44893001035881	0.148244378672098	0.452476018203646	Junction	DLPFC
chr17:39200744-39201212(+)	ENSG00000108298.9	ENSG00000108298	RPL19	-0.101181644018928	0.935208186253757	-1.44892720859826	0.148245160747543	0.452476018203646	Junction	DLPFC
chr4:186149284-186149565(+)	ENSG00000109794.13	ENSG00000109794	FAM149A	0.0729507317127321	1.44085367686987	1.44892665195256	0.148245316128413	0.452476018203646	Junction	DLPFC
chr21:14216283-14219562(+)	ENSG00000185272.13	ENSG00000185272	RBM11	0.120927973515274	0.0475125223318406	1.44891625357485	0.148248218731896	0.452476018203646	Junction	DLPFC
chr13:77257830-77260427(-)	ENSG00000005810.17	ENSG00000005810	MYCBP2	0.0544349772163215	4.59563352953846	1.44891163640592	0.148249507582554	0.452476018203646	Junction	DLPFC
chr12:56323599-56323806(-)	ENSG00000135473.14	ENSG00000135473	PAN2	-0.0735102027732704	1.43810524791286	-1.44888691817669	0.148256407650857	0.452487567637224	Junction	DLPFC
chr19:1905440-1914978(+)	ENSG00000227500.9	ENSG00000227500	SCAMP4	-0.0705532561781935	1.41488126236569	-1.44879611900403	0.148281756261302	0.452555421473913	Junction	DLPFC
chr1:92266493-92266699(-)	ENSG00000174842.16	ENSG00000174842	GLMN	0.092725595918595	0.854104353845823	1.4487686754248	0.148289418401649	0.452569294545659	Junction	DLPFC
chr16:281926-282047(+)	ENSG00000242173.8	ENSG00000242173	ARHGDIG	0.126275174525093	-0.583539316646136	1.44873275081948	0.148299448870411	0.452590394860827	Junction	DLPFC
chr3:128067152-128067420(+)	ENSG00000058262.9	ENSG00000058262	SEC61A1	-0.0799254267607837	2.06154493802069	-1.44871617062347	0.148304078383871	0.452595011630949	Junction	DLPFC
chr18:21779686-21791373(+)	ENSG00000101752.11	ENSG00000101752	MIB1	0.0386169745351369	3.70165131220398	1.44870413197731	0.148307439877677	0.452595758540624	Junction	DLPFC
chr2:177334530-177338597(-)	ENSG00000116044.15	ENSG00000116044	NFE2L2	0.0991930768053551	0.410119076242242	1.44867935869937	0.148314357385925	0.452607357222647	Junction	DLPFC
chr12:130437292-130438364(-)	ENSG00000060709.14	ENSG00000060709	RIMBP2	0.107510021775167	0.806965448766886	1.44864554679171	0.148323799174191	0.452610950799217	Junction	DLPFC
chr1:6125613-6125765(-)	ENSG00000116254.17	ENSG00000116254	CHD5	0.0871567841179377	3.92080636211529	1.4486327682621	0.148327367627982	0.452610950799217	Junction	DLPFC
chr14:50158647-50159430(-)	ENSG00000100485.11	ENSG00000100485	SOS2	-0.0592876599066362	2.03750805225546	-1.4486319918696	0.148327584440711	0.452610950799217	Junction	DLPFC
chr2:27035729-27035969(+)	ENSG00000119777.18	ENSG00000119777	TMEM214	-0.0810247840943516	0.71344778216907	-1.44860563293979	0.148334945490026	0.452610950799217	Junction	DLPFC
chr7:88130460-88131268(+)	ENSG00000008277.14	ENSG00000008277	ADAM22	0.0538033814052193	3.46185591858287	1.44859917272331	0.14833674962621	0.452610950799217	Junction	DLPFC
chr2:191396498-191400381(+)	ENSG00000128641.18	ENSG00000128641	MYO1B	0.070706619479348	1.52592376376473	1.44858861607133	0.148339697804787	0.452610950799217	Junction	DLPFC
chr22:37849483-37850014(+)	ENSG00000100129.17	ENSG00000100129	EIF3L	0.0532007360242323	3.5921457766304	1.44858669154824	0.148340235275275	0.452610950799217	Junction	DLPFC
chr10:114137291-114144496(-)	ENSG00000165813.17	ENSG00000165813	CCDC186	0.0598030546571503	2.59606824653619	1.44858585178983	0.148340469798967	0.452610950799217	Junction	DLPFC
chr11:14041655-14075344(+)	ENSG00000262655.3	ENSG00000262655	SPON1	-0.0770174098642159	2.4219353415845	-1.448557188122	0.1483484750209	0.452624673065009	Junction	DLPFC
chr4:75975845-75975923(-)	ENSG00000198301.11	ENSG00000198301	SDAD1	0.048940054700556	2.16264624969036	1.44854742738549	0.148351201086184	0.452624673065009	Junction	DLPFC
chr7:5394596-5421059(-)	ENSG00000182095.14	ENSG00000182095	TNRC18	0.122316456896172	-0.405819593140262	1.44853407384318	0.148354930644466	0.4526265421171	Junction	DLPFC
chr2:229804228-229805729(-)	ENSG00000153827.13	ENSG00000153827	TRIP12	-0.0374430796798845	3.27142834730328	-1.4485210666726	0.148358563532501	0.452628116158761	Junction	DLPFC
chrX:32472310-32484918(-)	ENSG00000198947.15	ENSG00000198947	DMD	0.0487566473368794	2.26383515659001	1.44845191871669	0.148377877624019	0.452675499033934	Junction	DLPFC
chr2:106161546-106163666(-)	ENSG00000115652.14	ENSG00000115652	UXS1	0.093239288617484	0.459488198881647	1.44843753261691	0.148381896126117	0.452675499033934	Junction	DLPFC
chr9:35094025-35094215(-)	ENSG00000165282.13	ENSG00000165282	PIGO	-0.0742007762644162	0.358718640649385	-1.44842498262662	0.148385401811735	0.452675499033934	Junction	DLPFC
chr1:237641003-237643326(+)	ENSG00000198626.15	ENSG00000198626	RYR2	0.0700943372221234	3.28553560247749	1.44841495606877	0.148388202653154	0.452675499033934	Junction	DLPFC
chr19:10258686-10259616(+)	ENSG00000105364.13	ENSG00000105364	MRPL4	0.0665205156509102	1.51713104251264	1.44840966466742	0.148389680781559	0.452675499033934	Junction	DLPFC
chr22:42576127-42576511(-)	ENSG00000182841.12	ENSG00000182841	RRP7BP	0.188945911720744	1.13340434202589	1.44837320577887	0.148399865709825	0.452697058991797	Junction	DLPFC
chr10:112464658-112527086(+)	ENSG00000151532.13	ENSG00000151532	VTI1A	-0.0382626556104724	2.78106234201981	-1.44835962369937	0.148403660052126	0.452698350705463	Junction	DLPFC
chr16:84085135-84087357(-)	ENSG00000140943.16	ENSG00000140943	MBTPS1	0.0426848429261931	2.60290495234842	1.44834937197309	0.148406524063338	0.452698350705463	Junction	DLPFC
chr9:135770448-135770856(+)	ENSG00000107147.12	ENSG00000107147	KCNT1	0.11904125112548	1.99875193007843	1.44831815546375	0.148415245239357	0.452714314461347	Junction	DLPFC
chr17:67975959-67982251(+)	ENSG00000171634.16	ENSG00000171634	BPTF	-0.0487573232590007	2.45616332176081	-1.44830832209221	0.148417992539021	0.452714314461347	Junction	DLPFC
chr12:120071802-120072510(+)	ENSG00000135127.11	ENSG00000135127	BICDL1	0.0992654700798809	1.49548903953106	1.44827174125408	0.148428213030667	0.452732146940455	Junction	DLPFC
chrX:85255802-85264274(+)	ENSG00000147180.16	ENSG00000147180	ZNF711	0.0599309795608114	2.36713027226127	1.44826233789682	0.148430840365896	0.452732146940455	Junction	DLPFC
chr15:64156910-64160103(-)	ENSG00000166794.4	ENSG00000166794	PPIB	-0.043176231651263	4.28123170982895	-1.44825051578286	0.148434143561933	0.452732146940455	Junction	DLPFC
chr3:126631880-126633908(-)	ENSG00000197763.13	ENSG00000197763	TXNRD3	0.0711058468836627	0.905640554135453	1.44823571140264	0.148438280107241	0.452732146940455	Junction	DLPFC
chr7:2355421-2360709(+)	ENSG00000106263.17	ENSG00000106263	EIF3B	-0.0518198960881275	2.26067022361951	-1.4482215403664	0.148442239770443	0.452732146940455	Junction	DLPFC
chr1:232443686-232445528(-)	ENSG00000116991.10	ENSG00000116991	SIPA1L2	0.0703231049045813	1.74905437368087	1.44821819962639	0.148443173249993	0.452732146940455	Junction	DLPFC
chr9:135750178-135750941(+)	ENSG00000107147.12	ENSG00000107147	KCNT1	0.0967684005877576	1.53911127904346	1.44820929091808	0.148445662569882	0.452732146940455	Junction	DLPFC
chr7:75992261-75992438(-)	ENSG00000189077.10	ENSG00000189077	TMEM120A	0.0573285599563781	1.34122879849218	1.4481729862347	0.148455807353714	0.452753577844424	Junction	DLPFC
chr5:140507999-140509636(+)	ENSG00000131503.20	ENSG00000131503	ANKHD1	-0.0516658528526531	2.12957341710221	-1.44815877876162	0.148459777557701	0.452756177298892	Junction	DLPFC
chr14:49862800-49941854(-)				-1.05154398217485	3.43486040154239	-1.44812802516041	0.148468371769504	0.452771839432398	Junction	DLPFC
chr5:179581013-179585795(+)	ENSG00000176783.14	ENSG00000176783	RUFY1	0.0704182854307652	1.04370197465389	1.44811728686527	0.148471372717141	0.452771839432398	Junction	DLPFC
chr19:15238981-15239058(-)	ENSG00000141867.17	ENSG00000141867	BRD4	0.117346508640353	0.296413971744113	1.44810040736053	0.148476089994794	0.452771839432398	Junction	DLPFC
chr19:36017779-36017847(-)	ENSG00000105270.14	ENSG00000105270	CLIP3	-0.0715022317253723	3.31475164322118	-1.44809577339941	0.148477385057713	0.452771839432398	Junction	DLPFC
chr7:123550587-123551367(-)	ENSG00000128609.14	ENSG00000128609	NDUFA5	0.174967309899231	-0.956043562629374	1.44805779520575	0.148487999230324	0.452781454672136	Junction	DLPFC
chr4:76268814-76271567(+)	ENSG00000189157.13	ENSG00000189157	FAM47E	0.0599040158625624	1.5722792507665	1.44804915705536	0.148490413507978	0.452781454672136	Junction	DLPFC
chr14:77219578-77220005(+)	ENSG00000259164.1	ENSG00000259164	RP11-463C8.4	0.0908813750075603	0.961312948363488	1.44804718648685	0.148490964266617	0.452781454672136	Junction	DLPFC
chr16:74349860-74350616(-)	ENSG00000214331.8	ENSG00000214331	RP11-252A24.2	-0.204493090219131	-1.1931603880388	-1.44803986600883	0.148493010297256	0.452781454672136	Junction	DLPFC
chr2:219228054-219228433(-)	ENSG00000198925.10	ENSG00000198925	ATG9A	0.0519473633618806	1.95844614116772	1.44800613662149	0.148502437742368	0.452795099412274	Junction	DLPFC
chr5:140510182-140512827(+)	ENSG00000131503.20	ENSG00000131503	ANKHD1	-0.0515947498931695	1.76844637467681	-1.44799764542967	0.148504811123283	0.452795099412274	Junction	DLPFC
chr2:53814936-53817897(+)	ENSG00000068912.13	ENSG00000068912	ERLEC1	0.0568327826419003	3.10166785055452	1.44799038842337	0.148506839558916	0.452795099412274	Junction	DLPFC
chr15:59092641-59094782(+)	ENSG00000157450.15	ENSG00000157450	RNF111	0.0517228553486265	2.36740873405872	1.44795735240756	0.148516073859902	0.452813747154864	Junction	DLPFC
chr11:112214945-112216219(+)	ENSG00000197580.11	ENSG00000197580	BCO2	-0.0665685710409675	1.34028535454249	-1.44790034856032	0.148532008738209	0.452818392267855	Junction	DLPFC
chr3:47019841-47037665(-)	ENSG00000181555.19	ENSG00000181555	SETD2	-0.063343273538706	2.20141231636133	-1.44789749233585	0.148532807202836	0.452818392267855	Junction	DLPFC
chr11:45938313-45946075(-)	ENSG00000135365.15	ENSG00000135365	PHF21A	0.125364775672841	0.138240802135472	1.44788547577172	0.148536166499173	0.452818392267855	Junction	DLPFC
chr16:53641476-53645624(-)	ENSG00000103494.12	ENSG00000103494	RPGRIP1L	0.0845382801903007	0.858764289839449	1.44788493897697	0.148536316564446	0.452818392267855	Junction	DLPFC
chrX:119841779-119843190(-)	ENSG00000125351.11	ENSG00000125351	UPF3B	0.105475887274904	0.0666414285968373	1.4478844163091	0.148536462680549	0.452818392267855	Junction	DLPFC
chr19:18928037-18928127(+)	ENSG00000105671.11	ENSG00000105671	DDX49	-0.0511217112734793	2.20850651126017	-1.44787802156311	0.148538250393312	0.452818392267855	Junction	DLPFC
chr9:6565430-6587140(-)	ENSG00000178445.8	ENSG00000178445	GLDC	-0.0804191293860216	0.959984224293011	-1.4478738186396	0.148539425370001	0.452818392267855	Junction	DLPFC
chr15:42548245-42548350(-)	ENSG00000180979.9	ENSG00000180979	LRRC57	0.0522547738998318	1.77025751967889	1.44784474196456	0.148547554291657	0.452833666741723	Junction	DLPFC
chr15:75682460-75682606(-)	ENSG00000173546.7	ENSG00000173546	CSPG4	-0.14233640441561	-0.910797060761909	-1.44782306080642	0.148553615881981	0.452842638635641	Junction	DLPFC
chr12:122861193-122861307(+)	ENSG00000130787.13	ENSG00000130787	HIP1R	-0.074119811890562	2.94766818799461	-1.44780477999906	0.148558726954006	0.452848712706224	Junction	DLPFC
chr2:229793146-229795178(-)	ENSG00000153827.13	ENSG00000153827	TRIP12	-0.0389744951558964	3.2622769815809	-1.44772736385672	0.148580372978637	0.452893037030398	Junction	DLPFC
chr16:30736625-30737048(+)	ENSG00000080603.16	ENSG00000080603	SRCAP	-0.0849602655866383	0.636428076967016	-1.44772613813934	0.148580715716126	0.452893037030398	Junction	DLPFC
chr19:42292208-42292299(+)	ENSG00000079432.7	ENSG00000079432	CIC	-0.108172291089756	0.803243546861322	-1.44771657748132	0.148583389106824	0.452893037030398	Junction	DLPFC
chr5:61473038-61490785(+)	ENSG00000130449.5	ENSG00000130449	ZSWIM6	-0.0598798319877795	2.03761278859608	-1.44770815986875	0.148585742904969	0.452893037030398	Junction	DLPFC
chr3:113948191-113948685(+)	ENSG00000184307.13	ENSG00000184307	ZDHHC23	0.122334903356092	-0.625991000370499	1.4476878358998	0.148591426168745	0.452900853423758	Junction	DLPFC
chr22:50574420-50574492(-)	ENSG00000205560.12	ENSG00000205560	CPT1B	-0.100982284034543	0.274941104054391	-1.44766535164841	0.148597713714214	0.452903460309928	Junction	DLPFC
chr7:107975099-107975233(-)	ENSG00000091136.13	ENSG00000091136	LAMB1	0.0971025274134306	1.52279724935462	1.44766040077591	0.148599098214489	0.452903460309928	Junction	DLPFC
chr10:73348522-73353555(-)	ENSG00000156042.17	ENSG00000156042	CFAP70	-0.11700947003048	0.0134118144634405	-1.44765131854787	0.148601638064696	0.452903460309928	Junction	DLPFC
chr6:112074851-112075936(-)	ENSG00000074935.13	ENSG00000074935	TUBE1	-0.061262857084767	1.46081355785256	-1.44763697483305	0.148605649360465	0.452904227749826	Junction	DLPFC
chr3:81535326-81536910(-)	ENSG00000114480.12	ENSG00000114480	GBE1	-0.07457379188517	0.635600217055432	-1.44762811315427	0.148608127617335	0.452904227749826	Junction	DLPFC
chr1:186390852-186391695(+)	ENSG00000157181.15	ENSG00000157181	C1orf27	-0.0429558497112541	2.73576821490384	-1.44760791898283	0.148613775237236	0.452911934296626	Junction	DLPFC
chr14:103492035-103500155(+)	ENSG00000075413.17	ENSG00000075413	MARK3	0.0562554579171842	2.46262182745526	1.44758955008963	0.148618912532112	0.452918085297758	Junction	DLPFC
chr13:42900384-42917540(-)	ENSG00000133106.14	ENSG00000133106	EPSTI1	-0.154588027205657	-0.770718192854123	-1.4475451562551	0.148631328878858	0.452929782457979	Junction	DLPFC
chr17:51193511-51195213(-)	ENSG00000011258.15	ENSG00000011258	MBTD1	-0.108353414239428	-0.230249409847041	-1.44753074071646	0.148635360878425	0.452929782457979	Junction	DLPFC
chr1:218434215-218434337(+)	ENSG00000092969.11	ENSG00000092969	TGFB2	0.0811467024138064	1.85914538441694	1.44753045587107	0.148635440549999	0.452929782457979	Junction	DLPFC
chr6:88145338-88165802(-)	ENSG00000118432.12	ENSG00000118432	CNR1	0.0879168537556785	2.21697934749492	1.44752061241387	0.148638193796143	0.452929782457979	Junction	DLPFC
chr1:74707205-74710097(-)	ENSG00000116791.13	ENSG00000116791	CRYZ	0.0867170308204922	1.52212628929131	1.44751362681361	0.148640147714379	0.452929782457979	Junction	DLPFC
chr17:4943285-4943425(+)	ENSG00000108523.15	ENSG00000108523	RNF167	-0.0380093824423987	3.49285525242902	-1.44750891697406	0.148641465098527	0.452929782457979	Junction	DLPFC
chr20:25317079-25320198(-)	ENSG00000100997.18	ENSG00000100997	ABHD12	-0.0470544425644798	2.59008151467671	-1.44743770851956	0.148661383829677	0.452949440562761	Junction	DLPFC
chr17:4533854-4536075(+)	ENSG00000183018.8	ENSG00000183018	SPNS2	-0.0736270314539329	1.46509740541412	-1.44743117782145	0.148663210726738	0.452949440562761	Junction	DLPFC
chr1:1220731-1223243(-)	ENSG00000078808.16	ENSG00000078808	SDF4	0.126895107850179	1.10734798847504	1.44741824855965	0.148666827608365	0.452949440562761	Junction	DLPFC
chr1:75222461-75227725(-)	ENSG00000137968.16	ENSG00000137968	SLC44A5	0.100261920090556	0.458126839995689	1.4474141742694	0.148667967380038	0.452949440562761	Junction	DLPFC
chr2:165154659-165155761(-)	ENSG00000153253.15	ENSG00000153253	SCN3A	0.0659403269445343	2.4724733584048	1.44740190597241	0.148671399443385	0.452949440562761	Junction	DLPFC
chr17:16006569-16025016(+)	ENSG00000011295.15	ENSG00000011295	TTC19	0.0589004484015622	3.07023270195394	1.44740131482168	0.148671564819688	0.452949440562761	Junction	DLPFC
chr4:6372701-6375818(-)	ENSG00000074211.13	ENSG00000074211	PPP2R2C	0.0437487060617783	4.54255721507499	1.4473889200347	0.148675032333342	0.452949440562761	Junction	DLPFC
chr4:53391499-53399729(+)	ENSG00000145216.15	ENSG00000145216	FIP1L1	-0.0631040147725402	1.5320545012916	-1.44738666081319	0.148675664370365	0.452949440562761	Junction	DLPFC
chr19:38717317-38717926(+)	ENSG00000130402.11	ENSG00000130402	ACTN4	-0.0464463309079022	3.27278366388142	-1.44738549998715	0.148675989122426	0.452949440562761	Junction	DLPFC
chr16:1974293-1974375(+)	ENSG00000183751.14	ENSG00000183751	TBL3	-0.0979457134207703	-0.279573798817957	-1.44735807015132	0.148683663036685	0.452963316498326	Junction	DLPFC
chr14:23469728-23470041(+)	ENSG00000129460.15	ENSG00000129460	NGDN	0.0811882907395563	0.976411411349761	1.44732464748194	0.148693013947899	0.452982300699231	Junction	DLPFC
chr5:150078249-150080051(-)	ENSG00000182578.13	ENSG00000182578	CSF1R	-0.141766919259006	1.0284337897746	-1.44728306087458	0.148704649574985	0.453008244176005	Junction	DLPFC
chr2:32485760-32487646(+)	ENSG00000115760.13	ENSG00000115760	BIRC6	-0.0352319546437614	3.5959216661634	-1.44727001222986	0.148708300633775	0.453009863186412	Junction	DLPFC
chr4:152326234-152328208(-)				0.307959129830606	-1.65566597766725	1.44721369942953	0.148724057950882	0.453043261234259	Junction	DLPFC
chr21:32657121-32657715(-)	ENSG00000159082.17	ENSG00000159082	SYNJ1	0.0648220223698361	3.45134196865835	1.44718650730414	0.148731667246666	0.453043261234259	Junction	DLPFC
chr2:197400937-197401399(-)	ENSG00000115524.15	ENSG00000115524	SF3B1	-0.036464528471635	4.41117059611936	-1.44718183350613	0.148732975166828	0.453043261234259	Junction	DLPFC
chr2:37201093-37201641(+)	ENSG00000218739.9	ENSG00000218739	CEBPZOS	0.0482355674469593	3.1579010921624	1.44717668207182	0.14873441675941	0.453043261234259	Junction	DLPFC
chr2:74656686-74657564(+)	ENSG00000135622.12	ENSG00000135622	SEMA4F	0.0729068898864669	1.5776854008661	1.44715655929401	0.148740048079618	0.453043261234259	Junction	DLPFC
chr9:137183243-137183671(-)	ENSG00000176248.8	ENSG00000176248	ANAPC2	-0.0632116444796976	1.56780200927767	-1.4471552466252	0.148740415433111	0.453043261234259	Junction	DLPFC
chr2:62955661-62979187(+)	ENSG00000115504.14	ENSG00000115504	EHBP1	0.0546180270265171	2.55127220300454	1.44714614490654	0.148742962589884	0.453043261234259	Junction	DLPFC
chrX:54467933-54468786(-)	ENSG00000102302.7	ENSG00000102302	FGD1	0.0936207588238376	0.206237692401225	1.44714164195389	0.148744222773739	0.453043261234259	Junction	DLPFC
chr21:45991042-45992009(+)	ENSG00000142156.14	ENSG00000142156	COL6A1	0.093278004217701	1.62037509266879	1.44710567128252	0.148754289720085	0.453058885536135	Junction	DLPFC
chr1:197512954-197539963(-)	ENSG00000213047.11	ENSG00000213047	DENND1B	0.10055919053546	-0.0030608054879704	1.44709027129151	0.148758599804443	0.453058885536135	Junction	DLPFC
chr1:147936687-147938713(+)	ENSG00000188092.14	ENSG00000188092	GPR89B	0.0957434801819001	1.06370539948845	1.44707605483762	0.148762578730438	0.453058885536135	Junction	DLPFC
chr16:9093002-9102983(+)	ENSG00000182831.11	ENSG00000182831	C16orf72	0.0366283167418829	3.55806877039301	1.44707001191907	0.148764270057774	0.453058885536135	Junction	DLPFC
chr15:90947891-90948141(+)	ENSG00000140553.16	ENSG00000140553	UNC45A	0.0788464101951511	0.965165940534722	1.44705545159432	0.14876834534706	0.453058885536135	Junction	DLPFC
chr12:111456257-111457213(-)	ENSG00000204842.14	ENSG00000204842	ATXN2	-0.0922734677447109	1.53319926902116	-1.44705008080052	0.148769848600147	0.453058885536135	Junction	DLPFC
chr16:1501774-1502046(+)	ENSG00000100726.14	ENSG00000100726	TELO2	0.101661833943389	-0.135293874814808	1.44704528060112	0.148771192157127	0.453058885536135	Junction	DLPFC
chr12:76356022-76356625(-)	ENSG00000091039.16	ENSG00000091039	OSBPL8	0.0410280171863247	3.96619356738574	1.44701601477765	0.148779383747578	0.453074330114727	Junction	DLPFC
chr16:30193075-30193357(-)	ENSG00000169627.7	ENSG00000169627	BOLA2B	-0.0750112292097226	1.81577686010107	-1.44694495177565	0.148799275931226	0.453125404837416	Junction	DLPFC
chr11:34140573-34141088(+)	ENSG00000135372.8	ENSG00000135372	NAT10	0.0685632988418171	0.720816388752776	1.44692465561076	0.14880495767323	0.453133204511931	Junction	DLPFC
chr3:32703963-32704810(+)	ENSG00000182973.18	ENSG00000182973	CNOT10	0.0608926093064906	1.20135383530248	1.44690227839256	0.148811222181546	0.453134334711015	Junction	DLPFC
chr5:38530667-38556333(-)	ENSG00000113594.9	ENSG00000113594	LIFR	-0.0793910257871943	1.59849514744032	-1.44690103691772	0.148811569738686	0.453134334711015	Junction	DLPFC
chr12:69470531-69530864(+)	ENSG00000166225.8	ENSG00000166225	FRS2	-0.0622531702298972	1.5563256461778	-1.4468708518642	0.148820020388107	0.453150564911691	Junction	DLPFC
chr15:92943069-92944414(+)	ENSG00000173575.19	ENSG00000173575	CHD2	-0.0485024802142275	3.09658424473208	-1.44682936075709	0.148831636896443	0.453167414389971	Junction	DLPFC
chr11:72017828-72018182(-)	ENSG00000137497.17	ENSG00000137497	NUMA1	-0.0510942116857437	3.57283115435523	-1.44681441239352	0.148835822247722	0.453167414389971	Junction	DLPFC
chr5:14755945-14758479(-)	ENSG00000154122.12	ENSG00000154122	ANKH	-0.0419359374696726	3.77773633396624	-1.44680399716798	0.148838738431471	0.453167414389971	Junction	DLPFC
chr7:128837549-128837636(+)	ENSG00000128591.15	ENSG00000128591	FLNC	-0.156814788932725	-0.271186929008099	-1.44680015840909	0.148839813265743	0.453167414389971	Junction	DLPFC
chr17:75615339-75615502(+)	ENSG00000266714.6	ENSG00000266714	MYO15B	-0.153955977782769	-0.715640298601851	-1.44679535791145	0.148841157390676	0.453167414389971	Junction	DLPFC
chr17:4960319-4960458(-)	ENSG00000091640.7	ENSG00000091640	SPAG7	0.0430342658164277	2.99124207356572	1.44676202044106	0.148850492039076	0.45317079295072	Junction	DLPFC
chr17:1650957-1651107(-)	ENSG00000174231.16	ENSG00000174231	PRPF8	-0.0456663691533617	3.40550711049321	-1.44675939672047	0.148851226712226	0.45317079295072	Junction	DLPFC
chr2:222424822-222474567(+)	ENSG00000163082.9	ENSG00000163082	SGPP2	-0.130829186838197	-0.867969514195226	-1.44675795934169	0.148851629196658	0.45317079295072	Junction	DLPFC
chr1:117912684-117918596(-)	ENSG00000196505.10	ENSG00000196505	GDAP2	0.0376205326226892	2.92948438520115	1.44673779884693	0.148857274480806	0.4531784787198	Junction	DLPFC
chr7:130538146-130542572(+)				0.361507518089622	-0.0212954757665499	1.4467200991745	0.148862230827836	0.453184066822504	Junction	DLPFC
chr1:201963745-201965432(+)	ENSG00000134375.10	ENSG00000134375	TIMM17A	0.0491834881371022	3.57252475349889	1.44669747304199	0.148868566890058	0.453193854895556	Junction	DLPFC
chr10:119527425-119542589(-)	ENSG00000148908.14	ENSG00000148908	RGS10	-0.170474269269217	-0.98393689056155	-1.44667731075061	0.148874213169843	0.453201542728723	Junction	DLPFC
chr6:119016945-119019977(-)	ENSG00000111879.18	ENSG00000111879	FAM184A	0.0592005963917155	2.65657298148062	1.4466437648042	0.148883607793275	0.453213842531936	Junction	DLPFC
chr10:92920051-92928338(+)	ENSG00000138190.16	ENSG00000138190	EXOC6	0.0498938767520849	2.80820468624012	1.44664059474122	0.148884495600586	0.453213842531936	Junction	DLPFC
chr15:43805277-43805375(-)	ENSG00000140259.6	ENSG00000140259	MFAP1	0.0454332840304965	2.25804801896271	1.44658144611565	0.148901061499226	0.453245018430606	Junction	DLPFC
chr19:40693038-40695988(-)	ENSG00000123815.11	ENSG00000123815	ADCK4	0.0815001673663173	0.988324131757877	1.44658123666857	0.148901120162087	0.453245018430606	Junction	DLPFC
chr14:22952684-22955099(-)	ENSG00000092036.17	ENSG00000092036	HAUS4	-0.0949930313475864	0.300057885063131	-1.44656534684379	0.148905570705898	0.453245018430606	Junction	DLPFC
chr2:20294519-20297552(-)	ENSG00000055917.15	ENSG00000055917	PUM2	-0.054479205679086	2.87671713094338	-1.4465454979025	0.148911130292645	0.453245018430606	Junction	DLPFC
chr9:133809139-133810190(-)	ENSG00000160293.16	ENSG00000160293	VAV2	0.106987713103094	-0.0426721082019297	1.44654411594219	0.148911517378573	0.453245018430606	Junction	DLPFC
chrX:54135112-54135527(-)	ENSG00000184083.11	ENSG00000184083	FAM120C	-0.0720578236459834	1.19872079416417	-1.44653716455337	0.148913464468469	0.453245018430606	Junction	DLPFC
chr6:109791572-109792581(+)	ENSG00000112367.10	ENSG00000112367	FIG4	0.0579843658266898	2.04012113487436	1.44645363698454	0.148936862137624	0.453306732167697	Junction	DLPFC
chr1:205504879-205523146(+)	ENSG00000117266.15	ENSG00000117266	CDK18	-0.147331928891215	-0.0983509037408386	-1.44642588681332	0.148944636114889	0.45331327939281	Junction	DLPFC
chr1:6636247-6637197(-)	ENSG00000007923.15	ENSG00000007923	DNAJC11	0.0444123729150713	2.08239642635283	1.44641341184181	0.148948130974678	0.45331327939281	Junction	DLPFC
chr1:19317842-19324632(+)	ENSG00000040487.12	ENSG00000040487	PQLC2	-0.0909401435956091	0.0217946054975682	-1.44641252885808	0.148948378344709	0.45331327939281	Junction	DLPFC
chr6:85530276-85533598(-)	ENSG00000135317.12	ENSG00000135317	SNX14	0.0458923233473769	2.85943647772042	1.44637043948258	0.148960170150411	0.453332104162285	Junction	DLPFC
chr12:8227846-8235188(+)	ENSG00000254016.2	ENSG00000254016	ALG1L10P	-0.11510576900663	-0.283809326176222	-1.4463353424727	0.148970003514472	0.453332104162285	Junction	DLPFC
chr1:43578921-43588730(+)	ENSG00000142949.16	ENSG00000142949	PTPRF	-0.0501931152832285	2.95887409222035	-1.4463124566387	0.14897641585974	0.453332104162285	Junction	DLPFC
chr12:22459543-22469708(-)	ENSG00000111731.12	ENSG00000111731	C2CD5	0.0613679726496898	2.63723856844383	1.44630935510238	0.148977284890527	0.453332104162285	Junction	DLPFC
chr15:82432898-82433561(+)	ENSG00000278202.1	ENSG00000278202	RP11-152F13.8	-0.134780121227354	-0.689975321211208	-1.44630313099583	0.148979028857395	0.453332104162285	Junction	DLPFC
chr5:149010393-149012583(-)	ENSG00000169247.11	ENSG00000169247	SH3TC2	-0.171362279703617	0.218750411927193	-1.4462950219109	0.14898130101027	0.453332104162285	Junction	DLPFC
chr21:46193534-46193652(-)				-0.230762255129667	-0.828567066381741	-1.44627515366828	0.148986868172966	0.453332104162285	Junction	DLPFC
chr17:18797669-18798811(+)	ENSG00000171928.13	ENSG00000171928	TVP23B	-0.0495253407396454	2.52059028677391	-1.44625668381605	0.148992043644004	0.453332104162285	Junction	DLPFC
chr17:1477972-1478086(-)	ENSG00000197879.14	ENSG00000197879	MYO1C	0.10877767455886	-0.303172537481446	1.44625557656401	0.148992353913501	0.453332104162285	Junction	DLPFC
chr12:51766028-51768864(+)	ENSG00000196876.14	ENSG00000196876	SCN8A	0.0965504711578735	3.53030208245627	1.44625460218432	0.148992626950478	0.453332104162285	Junction	DLPFC
chr6:112071571-112071901(-)	ENSG00000074935.13	ENSG00000074935	TUBE1	-0.0561778634019426	2.18520797651194	-1.44624190139921	0.148996185951335	0.453332104162285	Junction	DLPFC
chrX:101346661-101348532(-)	ENSG00000126953.5	ENSG00000126953	TIMM8A	0.0675540778869714	0.675334055329209	1.44624183608673	0.148996204253299	0.453332104162285	Junction	DLPFC
chr7:100881414-100881658(+)	ENSG00000087087.18	ENSG00000087087	SRRT	-0.0749600965663339	0.970764344918932	-1.44624108155446	0.14899641568962	0.453332104162285	Junction	DLPFC
chr17:39440519-39440622(-)	ENSG00000125686.11	ENSG00000125686	MED1	-0.0788193942673229	1.28922162144679	-1.44622834576239	0.148999984569752	0.453332104162285	Junction	DLPFC
chr6:30640423-30640534(+)	ENSG00000137343.17	ENSG00000137343	ATAT1	-0.0923634914552168	0.656491895403771	-1.44622332671514	0.149001391047431	0.453332104162285	Junction	DLPFC
chr21:33781549-33781993(+)	ENSG00000205726.14	ENSG00000205726	ITSN1	0.0489563145636943	3.81846090888843	1.446192801858	0.149009945186929	0.45334863147653	Junction	DLPFC
chr21:42893382-42908863(+)	ENSG00000160194.17	ENSG00000160194	NDUFV3	0.0971048289120213	1.15783152718963	1.44617873799871	0.149013886502058	0.453351124311451	Junction	DLPFC
chr8:103407785-103413422(-)	ENSG00000164933.11	ENSG00000164933	SLC25A32	-0.126107353232535	-0.431410017974442	-1.44615912446688	0.149019383214221	0.453355492052924	Junction	DLPFC
chr10:67891555-67906789(+)	ENSG00000096717.11	ENSG00000096717	SIRT1	0.0565840844962792	1.45461570541283	1.44615072345973	0.149021737652532	0.453355492052924	Junction	DLPFC
chr5:39388368-39388798(-)	ENSG00000153071.14	ENSG00000153071	DAB2	-0.144240448224535	-0.978332154970614	-1.44614019594401	0.149024688099317	0.453355492052924	Junction	DLPFC
chr2:39646793-39665086(+)	ENSG00000231312.6	ENSG00000231312		0.0886717544827134	1.08677865657613	1.4461094321883	0.149033310221402	0.453362971220106	Junction	DLPFC
chr6:44232107-44232342(+)	ENSG00000112759.16	ENSG00000112759	SLC29A1	0.0688062038291708	1.33325022292249	1.44610914511927	0.149033390679707	0.453362971220106	Junction	DLPFC
chr10:15839665-15841425(-)	ENSG00000148481.13	ENSG00000148481	FAM188A	0.0880745783781338	1.98780451894089	1.44604220612109	0.149052152924073	0.453387600838957	Junction	DLPFC
chr17:46540882-46546254(+)	ENSG00000238083.7	ENSG00000238083	LRRC37A2	0.221106947411918	-0.808593871114898	1.44604178746879	0.149052270273279	0.453387600838957	Junction	DLPFC
chr22:50314495-50314604(-)	ENSG00000205593.11	ENSG00000205593	DENND6B	0.0775942749956086	1.5711502086587	1.44604067532517	0.149052582010041	0.453387600838957	Junction	DLPFC
chr16:31493525-31493602(-)	ENSG00000140688.16	ENSG00000140688	C16orf58	0.0632405603004261	2.08556564317227	1.44603570235355	0.149053975953089	0.453387600838957	Junction	DLPFC
chr15:25085323-25087466(+)	ENSG00000224078.12	ENSG00000224078	SNHG14	0.0553375902279534	2.96884606735595	1.44597714763981	0.149070389815865	0.453410206690594	Junction	DLPFC
chr17:47619165-47619736(+)	ENSG00000141279.15	ENSG00000141279	NPEPPS	0.0493575803752364	3.30918085496881	1.4459582282645	0.14907569352844	0.453410206690594	Junction	DLPFC
chr1:74599932-74606600(-)	ENSG00000178965.13	ENSG00000178965	ERICH3	0.0779373595115401	2.28000530270405	1.4459471654249	0.149078794867066	0.453410206690594	Junction	DLPFC
chr8:123430034-123436452(+)	ENSG00000156795.6	ENSG00000156795	WDYHV1	-0.0706235556058398	0.790078706712935	-1.44594599318862	0.149079123492794	0.453410206690594	Junction	DLPFC
chr10:77843707-77853353(-)	ENSG00000151208.16	ENSG00000151208	DLG5	-0.0766210878799201	0.969733285822191	-1.44592654288254	0.149084576289392	0.453410206690594	Junction	DLPFC
chr15:60349198-60351192(-)	ENSG00000182718.16	ENSG00000182718	ANXA2	-0.134491871443289	0.791361950269748	-1.44592429516316	0.149085206436197	0.453410206690594	Junction	DLPFC
chr19:53122744-53132855(-)	ENSG00000170954.11	ENSG00000170954	ZNF415	0.120947052964992	0.0897572733816104	1.44592235264384	0.149085751021993	0.453410206690594	Junction	DLPFC
chr10:42797524-42798467(+)	ENSG00000165733.7	ENSG00000165733	BMS1	0.0556792407138749	2.0706902646294	1.44592008543429	0.149086386636705	0.453410206690594	Junction	DLPFC
chr12:54497892-54499354(+)	ENSG00000123338.12	ENSG00000123338	NCKAP1L	-0.153626635763862	-0.0877169671430896	-1.44590505101668	0.14909060160492	0.453413529528511	Junction	DLPFC
chr16:2097242-2097318(-)	ENSG00000008710.18	ENSG00000008710	PKD1	0.068090072833725	3.24440321751241	1.44586967544292	0.149100519670276	0.453434196092134	Junction	DLPFC
chr2:152626728-152628298(+)	ENSG00000157827.19	ENSG00000157827	FMNL2	-0.0745733991640461	4.11525155210985	-1.44578712347843	0.149123666301769	0.453490283525172	Junction	DLPFC
chr1:150816407-150816787(-)	ENSG00000143437.20	ENSG00000143437	ARNT	-0.0901573188081979	0.586884835029032	-1.44578142416224	0.149125264426815	0.453490283525172	Junction	DLPFC
chr3:49748169-49786353(-)	ENSG00000176095.11	ENSG00000176095	IP6K1	-0.0910346193791893	0.628250542512649	-1.44575170950172	0.149133596822077	0.453490283525172	Junction	DLPFC
chr3:27192243-27201509(-)	ENSG00000163491.16	ENSG00000163491	NEK10	0.0884186982601697	0.61911322647329	1.44574243826105	0.149136196677199	0.453490283525172	Junction	DLPFC
chr5:176124433-176137160(+)	ENSG00000182230.11	ENSG00000182230	FAM153B	0.17517187071409	-1.17924020789244	1.44572415338576	0.149141324250991	0.453490283525172	Junction	DLPFC
chr19:38841683-38843841(-)	ENSG00000104824.16	ENSG00000104824	HNRNPL	-0.149349241282281	-0.963686629216818	-1.44572263577586	0.149141749835945	0.453490283525172	Junction	DLPFC
chr1:36137979-36139719(-)	ENSG00000054116.11	ENSG00000054116	TRAPPC3	0.0464659910629979	2.64929145473666	1.44571735609093	0.14914323043084	0.453490283525172	Junction	DLPFC
chr5:140562228-140562352(-)	ENSG00000113108.18	ENSG00000113108	APBB3	0.0557148102247265	1.70846910017416	1.44571480478207	0.149143945904631	0.453490283525172	Junction	DLPFC
chr13:35056130-35058716(+)	ENSG00000172915.18	ENSG00000172915	NBEA	0.0590026064085891	4.20946654903497	1.44566379119589	0.149158252401737	0.453515611405228	Junction	DLPFC
chr2:38602601-38602856(-)	ENSG00000143889.15	ENSG00000143889	HNRNPLL	0.129748828801774	-0.331857282408312	1.44565518678045	0.149160665569337	0.453515611405228	Junction	DLPFC
chr11:72727173-72732514(-)	ENSG00000186635.14	ENSG00000186635	ARAP1	-0.136951285698426	-0.892842690101094	-1.44564661648503	0.149163069197488	0.453515611405228	Junction	DLPFC
chr3:133586723-133587895(+)	ENSG00000091527.15	ENSG00000091527	CDV3	-0.0898913979516962	1.17253758282323	-1.44563427812289	0.149166529671132	0.453515611405228	Junction	DLPFC
chr11:60924734-60927203(+)	ENSG00000006118.14	ENSG00000006118	TMEM132A	0.0703899886233427	2.1664913096266	1.44562942376171	0.149167891164405	0.453515611405228	Junction	DLPFC
chr9:70305361-70314741(+)	ENSG00000198887.8	ENSG00000198887	SMC5	-0.0690559787883205	1.08740942179994	-1.44560778759793	0.149173959533167	0.453522643659906	Junction	DLPFC
chr7:101164864-101164985(-)	ENSG00000128564.6	ENSG00000128564	VGF	0.123097873864231	0.793998189275389	1.44559890670783	0.149176450441524	0.453522643659906	Junction	DLPFC
chr5:108897849-108946129(+)	ENSG00000151422.12	ENSG00000151422	FER	0.0630567964649862	1.4132538037719	1.44556893659528	0.149184856681543	0.453538704897911	Junction	DLPFC
chrX:40659335-40659427(-)	ENSG00000180182.10	ENSG00000180182	MED14	-0.089990523885062	0.493577045965343	-1.44555142821261	0.149189767730913	0.453544139914101	Junction	DLPFC
chr10:91820034-91822295(+)	ENSG00000107854.5	ENSG00000107854	TNKS2	-0.047465290942166	2.73840018787867	-1.44553118604255	0.149195445753983	0.453545740827362	Junction	DLPFC
chr5:14304593-14316512(+)	ENSG00000038382.17	ENSG00000038382	TRIO	0.0561027199382007	3.20157390626445	1.44552728182974	0.149196540922929	0.453545740827362	Junction	DLPFC
chr15:42878685-42920437(-)	ENSG00000128881.16	ENSG00000128881	TTBK2	0.0592426184254128	1.90616787693492	1.4454899863456	0.149207002972692	0.453568049605956	Junction	DLPFC
chr9:86337539-86338822(-)	ENSG00000083223.17	ENSG00000083223	ZCCHC6	-0.084549253037754	0.54749154669054	-1.44543754195196	0.149221715513559	0.453603278067989	Junction	DLPFC
chr7:36621781-36623189(-)	ENSG00000136250.11	ENSG00000136250	AOAH	-0.133352709660831	-0.14854620360627	-1.44536151387834	0.149243046100238	0.453658622130118	Junction	DLPFC
chr6:152359459-152362169(-)	ENSG00000131018.22	ENSG00000131018	SYNE1	0.0544496073504493	2.96108110554574	1.4453066919418	0.149258428501245	0.453686669548962	Junction	DLPFC
chr11:47286535-47289390(+)	ENSG00000110514.19	ENSG00000110514	MADD	0.052982511309451	2.78496806259672	1.44530399047774	0.149259186532213	0.453686669548962	Junction	DLPFC
chr4:77160972-77161479(+)	ENSG00000138764.13	ENSG00000138764	CCNG2	0.0458834528390922	3.0391637653134	1.4452952261229	0.149261645830992	0.453686669548962	Junction	DLPFC
chr1:169106927-169111369(+)	ENSG00000143153.12	ENSG00000143153	ATP1B1	0.0444766277234374	5.88337114767062	1.44527301434296	0.149267878648278	0.453696117925969	Junction	DLPFC
chr2:38299328-38300271(-)	ENSG00000119787.13	ENSG00000119787	ATL2	0.0569221840456451	2.39551722317114	1.44525661269339	0.149272481220834	0.453700610921618	Junction	DLPFC
chr1:52359884-52360073(-)	ENSG00000154222.14	ENSG00000154222	CC2D1B	-0.093078506871164	0.481942674953118	-1.44523676496892	0.149278050964118	0.453704974907421	Junction	DLPFC
chr7:151055097-151055276(-)	ENSG00000164885.12	ENSG00000164885	CDK5	0.0680242254534498	2.55455468659621	1.4452292289304	0.149280165797386	0.453704974907421	Junction	DLPFC
chr12:67297854-67298949(+)	ENSG00000111530.12	ENSG00000111530	CAND1	0.0527668060980476	3.66484770602434	1.44518327869477	0.149293061277037	0.453732757321912	Junction	DLPFC
chrX:49193464-49198967(-)	ENSG00000102003.10	ENSG00000102003	SYP	0.0965918909304246	1.60773429098804	1.44517438943216	0.149295556059321	0.453732757321912	Junction	DLPFC
chr6:34878721-34879966(-)	ENSG00000064995.16	ENSG00000064995	TAF11	0.0532467625694259	1.7777946422838	1.44516170189334	0.149299116887753	0.453734083122057	Junction	DLPFC
chr17:13000275-13002273(-)	ENSG00000006744.18	ENSG00000006744	ELAC2	-0.0544346070363931	1.63530104456382	-1.44513537718948	0.149306505270141	0.453746331345139	Junction	DLPFC
chr13:97993226-97997530(+)	ENSG00000065150.18	ENSG00000065150	IPO5	0.0432193583974394	3.53351675833337	1.44512507620534	0.149309396456238	0.453746331345139	Junction	DLPFC
chr12:27390240-27400533(+)	ENSG00000029153.14	ENSG00000029153	ARNTL2	0.0876940640571301	1.85057562931041	1.44508758071899	0.149319920709051	0.453768817952164	Junction	DLPFC
chr6:43551454-43553372(-)	ENSG00000124571.17	ENSG00000124571	XPO5	0.0592084420449923	1.12181909873079	1.44507012492474	0.149324820404498	0.453774211489115	Junction	DLPFC
chr16:30980850-30981060(+)	ENSG00000099381.16	ENSG00000099381	SETD1A	-0.141658534368835	-1.0726634108609	-1.44505017086047	0.149330421494373	0.453780734206626	Junction	DLPFC
chr13:113444590-113453223(-)	ENSG00000153531.13	ENSG00000153531	ADPRHL1	0.137565584676001	-0.684934984532969	1.44504021315286	0.149333216675157	0.453780734206626	Junction	DLPFC
chr9:137956828-137957597(+)	ENSG00000148408.12	ENSG00000148408	CACNA1B	0.0804141370240605	2.67728353895729	1.44499129787487	0.149346948032679	0.453804272800696	Junction	DLPFC
chr4:122316863-122318146(+)	ENSG00000138688.15	ENSG00000138688	KIAA1109	0.0345304831483657	4.40817903129608	1.4449880340559	0.149347864277079	0.453804272800696	Junction	DLPFC
chr11:34931485-34947505(+)	ENSG00000110435.11	ENSG00000110435	PDHX	0.0384573123770464	3.61868016528058	1.44497922184102	0.149350338131434	0.453804272800696	Junction	DLPFC
chr17:29093002-29093322(-)	ENSG00000196535.15	ENSG00000196535	MYO18A	-0.0641520082417471	2.84319863365734	-1.44493834973041	0.149361812575566	0.453829642018501	Junction	DLPFC
chr16:15004334-15006393(+)	ENSG00000179889.18	ENSG00000179889	PDXDC1	0.0563153442897126	2.51030757293307	1.44491600786194	0.149368085121568	0.45383786802408	Junction	DLPFC
chr2:128171285-128172572(+)	ENSG00000136731.12	ENSG00000136731	UGGT1	-0.0543618280977037	1.7318502539646	-1.44490644324103	0.149370770479037	0.45383786802408	Junction	DLPFC
chr19:2321823-2324124(-)	ENSG00000130332.14	ENSG00000130332	LSM7	0.0562092452160761	2.51301985878625	1.44483128016037	0.149391874510176	0.453886341742005	Junction	DLPFC
chr21:26090073-26111978(-)	ENSG00000142192.20	ENSG00000142192	APP	-0.0409193669000146	7.19823004105297	-1.44482735803303	0.149392975814321	0.453886341742005	Junction	DLPFC
chr17:1676712-1676975(-)	ENSG00000174231.16	ENSG00000174231	PRPF8	-0.0469987184215439	3.0529188438057	-1.44480153441347	0.149400227049693	0.453898875887484	Junction	DLPFC
chr16:72104132-72104485(+)	ENSG00000140829.11	ENSG00000140829	DHX38	-0.0591795215878411	1.4281351503217	-1.44475371310876	0.14941365591576	0.453930177625658	Junction	DLPFC
chr1:34032707-34088976(-)	ENSG00000121904.17	ENSG00000121904	CSMD2	-0.0858936886703078	0.798098273217318	-1.44473995185165	0.149417520433381	0.453932421435867	Junction	DLPFC
chr16:83125502-83217344(+)	ENSG00000140945.16	ENSG00000140945	CDH13	0.089103779692791	3.12431070899762	1.44471371276922	0.149424889259977	0.453936154970073	Junction	DLPFC
chr16:56589936-56590839(+)	ENSG00000087250.8	ENSG00000087250	MT3	-0.0527209732576512	7.51104882744598	-1.44471331370097	0.149425001334062	0.453936154970073	Junction	DLPFC
chr13:100664337-100668578(-)	ENSG00000125247.15	ENSG00000125247	TMTC4	-0.0993221593140841	1.36732411711661	-1.44469327788353	0.149430628263658	0.453940580571733	Junction	DLPFC
chr8:93763942-93765405(+)	ENSG00000164953.15	ENSG00000164953	TMEM67	0.11201183080993	-0.182856438156001	1.44467883254132	0.149434685245221	0.453940580571733	Junction	DLPFC
chr22:20753028-20753109(-)	ENSG00000241973.10	ENSG00000241973	PI4KA	0.0668379918468162	4.90147011286709	1.44466185963284	0.149439452202887	0.453940580571733	Junction	DLPFC
chr12:39871962-39951256(-)	ENSG00000151229.12	ENSG00000151229	SLC2A13	0.13561610273536	3.12907262207227	1.4446417292745	0.149445106103045	0.453940580571733	Junction	DLPFC
chr9:100253137-100264821(+)	ENSG00000119509.12	ENSG00000119509	INVS	-0.0987979188057418	0.407515070406059	-1.44463985244946	0.149445633244657	0.453940580571733	Junction	DLPFC
chr10:61672736-61681142(+)	ENSG00000183346.6	ENSG00000183346	C10orf107	0.128819366341658	-0.311548482014272	1.44463378839744	0.149447336457462	0.453940580571733	Junction	DLPFC
chr2:73250439-73251225(+)	ENSG00000135624.15	ENSG00000135624	CCT7	0.0407130873401125	4.02784681496625	1.44463021468349	0.149448340214948	0.453940580571733	Junction	DLPFC
chr4:42578388-42579812(-)	ENSG00000124406.16	ENSG00000124406	ATP8A1	-0.0488509124210497	5.06174653700496	-1.44461813433456	0.149451733289355	0.453941391743822	Junction	DLPFC
chr17:1787605-1799856(-)	ENSG00000186532.11	ENSG00000186532	SMYD4	0.0778934868519652	0.402502258765693	1.44457764276338	0.14946310681143	0.453957643835207	Junction	DLPFC
chr9:68387589-68391533(+)	ENSG00000154330.12	ENSG00000154330	PGM5	-0.139465895125703	-0.373385560335998	-1.44457614630015	0.149463527159955	0.453957643835207	Junction	DLPFC
chr15:40021028-40022518(+)	ENSG00000128829.11	ENSG00000128829	EIF2AK4	0.046590097550925	2.08634774904821	1.4445656968742	0.149466462373111	0.453957643835207	Junction	DLPFC
chr22:20021247-20036759(+)	ENSG00000183597.15	ENSG00000183597	TANGO2	0.114206528197945	-0.126147341889871	1.44454617002486	0.149471947526317	0.453964808484861	Junction	DLPFC
chr8:65693760-65704693(+)	ENSG00000066855.15	ENSG00000066855	MTFR1	-0.101965398402554	0.126303829791491	-1.44451454355517	0.149480831828051	0.45397411902656	Junction	DLPFC
chr10:3165335-3165412(-)	ENSG00000107959.15	ENSG00000107959	PITRM1	0.0452750553641682	2.95709722429859	1.44451135956194	0.149481726277098	0.45397411902656	Junction	DLPFC
chr1:47023995-47029989(+)	ENSG00000186377.7	ENSG00000186377	CYP4X1	0.0951676559296058	0.417198233537728	1.4445018710072	0.149484391831187	0.45397411902656	Junction	DLPFC
chr19:34430187-34430575(+)	ENSG00000126261.12	ENSG00000126261	UBA2	-0.0747049947899908	0.850726034246977	-1.44447520868697	0.14949188208746	0.453983439508859	Junction	DLPFC
chr6:30640604-30642175(+)	ENSG00000137343.17	ENSG00000137343	ATAT1	-0.100122985327883	0.165763224097125	-1.44445735092995	0.149496899035095	0.453983439508859	Junction	DLPFC
chr4:10099140-10103895(-)	ENSG00000071127.16	ENSG00000071127	WDR1	-0.0689715884425358	2.77069990166742	-1.44445290655625	0.149498147654849	0.453983439508859	Junction	DLPFC
chr12:120197463-120198553(-)	ENSG00000089157.15	ENSG00000089157	RPLP0	-0.0462489274332738	4.63367239407223	-1.44444643397855	0.14949996610047	0.453983439508859	Junction	DLPFC
chr3:196393620-196402951(-)	ENSG00000163960.11	ENSG00000163960	UBXN7	-0.0434948248172513	3.37953521992142	-1.44439167638319	0.14951535071293	0.454020663274029	Junction	DLPFC
chr16:57474040-57474792(-)	ENSG00000125170.10	ENSG00000125170	DOK4	0.0828582947702097	0.948123660006014	1.44433963734857	0.149529972646878	0.454052591369466	Junction	DLPFC
chr19:40321351-40322027(-)	ENSG00000160392.13	ENSG00000160392	C19orf47	-0.103151148139485	-0.279901985835805	-1.44433200012866	0.149532118646012	0.454052591369466	Junction	DLPFC
chr15:34407736-34428614(-)	ENSG00000175265.17	ENSG00000175265	GOLGA8A	0.187343587109986	-0.120356019488015	1.4442742854513	0.149548336782528	0.454092342287095	Junction	DLPFC
chr20:13788653-13793179(+)	ENSG00000101247.17	ENSG00000101247	NDUFAF5	0.0611828567600712	1.62941037997382	1.44424613116886	0.149556248777283	0.45409999732439	Junction	DLPFC
chr11:62536568-62546659(-)	ENSG00000124942.13	ENSG00000124942	AHNAK	-0.0932491775284412	1.40148921085982	-1.44424305927326	0.149557112069334	0.45409999732439	Junction	DLPFC
chr12:57534098-57534291(-)	ENSG00000175203.15	ENSG00000175203	DCTN2	0.0389535487883868	4.19420149484513	1.44420228409359	0.149568571443051	0.454115358653469	Junction	DLPFC
chrX:129471327-129480700(-)	ENSG00000102038.15	ENSG00000102038	SMARCA1	0.0427950529456712	2.65935068533139	1.44419970136539	0.149569297310397	0.454115358653469	Junction	DLPFC
chr12:56763415-56773833(+)	ENSG00000025423.11	ENSG00000025423	HSD17B6	0.126756819242848	0.629463452217327	1.44419167560012	0.149571552942807	0.454115358653469	Junction	DLPFC
chr19:3648709-3651825(-)	ENSG00000186111.9	ENSG00000186111	PIP5K1C	0.0903314395484335	1.46896216585822	1.44416738228712	0.149578380710277	0.454124428481484	Junction	DLPFC
chr22:33626327-33650366(-)	ENSG00000133424.20	ENSG00000133424	LARGE1	0.0680259303818109	2.56486282597291	1.44414913069574	0.149583510576205	0.454124428481484	Junction	DLPFC
chr15:38526405-38559820(-)	ENSG00000172575.11	ENSG00000172575	RASGRP1	0.0890919395015468	2.36601585542622	1.44413533830572	0.149587387210426	0.454124428481484	Junction	DLPFC
chrX:118685538-118685687(+)	ENSG00000147251.15	ENSG00000147251	DOCK11	0.137409689386779	-1.01351431964152	1.44412130495079	0.149591331651788	0.454124428481484	Junction	DLPFC
chr4:157143960-157152717(+)	ENSG00000109738.10	ENSG00000109738	GLRB	0.0758375016021794	3.58628529104908	1.44411487536726	0.149593138880988	0.454124428481484	Junction	DLPFC
chr1:179884770-179889312(+)	ENSG00000143337.18	ENSG00000143337	TOR1AIP1	-0.219515612144005	1.35746133513422	-1.44411428818672	0.1495933039267	0.454124428481484	Junction	DLPFC
chr4:2915041-2926013(+)	ENSG00000087274.16	ENSG00000087274	ADD1	-0.03777577943838	4.64983033257516	-1.44409430693226	0.149598920375013	0.45413198476748	Junction	DLPFC
chr3:49375592-49411819(-)	ENSG00000067560.10	ENSG00000067560	RHOA	-0.0455044155365164	4.73558800443549	-1.44400954358391	0.149622747951123	0.454190970711895	Junction	DLPFC
chr4:109717714-109718682(-)	ENSG00000123739.10	ENSG00000123739	PLA2G12A	-0.0490793378431058	2.39794601978018	-1.44400293129381	0.149624606834848	0.454190970711895	Junction	DLPFC
chr1:160293235-160293385(-)	ENSG00000122218.14	ENSG00000122218	COPA	-0.0355153641154467	4.03359350014028	-1.4439393841707	0.149642472457308	0.454235707172297	Junction	DLPFC
chr15:47761039-47761157(+)	ENSG00000137872.16	ENSG00000137872	SEMA6D	-0.0536011118311369	2.71047609953216	-1.44388195094572	0.149658620626041	0.454275228586745	Junction	DLPFC
chr6:75177936-75180938(-)	ENSG00000111799.20	ENSG00000111799	COL12A1	0.0996683430398507	0.43171210895808	1.44385443325542	0.149666358089441	0.454278495636033	Junction	DLPFC
chr19:54452268-54452650(+)	ENSG00000167615.16	ENSG00000167615	LENG8	-0.0685653293801138	2.89167203623314	-1.44384257121724	0.149669693568787	0.454278495636033	Junction	DLPFC
chr1:44284908-44308309(-)	ENSG00000117419.14	ENSG00000117419	ERI3	0.0409778241891814	3.72586158450458	1.44383528359001	0.149671742800523	0.454278495636033	Junction	DLPFC
chr1:204241482-204241684(-)	ENSG00000143850.13	ENSG00000143850	PLEKHA6	0.0682920517215013	1.85338810360017	1.4438336210767	0.14967221029109	0.454278495636033	Junction	DLPFC
chr17:75627693-75628217(-)	ENSG00000108469.14	ENSG00000108469	RECQL5	0.0961957725411112	-0.0064486605761943	1.44381340182307	0.14967789593532	0.45428625729651	Junction	DLPFC
chr6:61697254-61700735(-)	ENSG00000112232.8	ENSG00000112232	KHDRBS2	-0.256526653755715	-0.760841965458576	-1.44377072474411	0.149689897252292	0.45430002683132	Junction	DLPFC
chr14:51651997-51689690(+)	ENSG00000139926.15	ENSG00000139926	FRMD6	0.0825322390506128	0.827350655290358	1.44376747402903	0.149690811423379	0.45430002683132	Junction	DLPFC
chr6:629962-632940(-)	ENSG00000112685.13	ENSG00000112685	EXOC2	-0.0512911936123444	1.92794052439897	-1.44376389413865	0.149691818170596	0.45430002683132	Junction	DLPFC
chr3:40423402-40423825(+)	ENSG00000168032.8	ENSG00000168032	ENTPD3	0.0923830087064572	1.28292721616632	1.44373871069322	0.149698900479202	0.454312026044157	Junction	DLPFC
chr19:55133928-55134065(-)	ENSG00000105048.16	ENSG00000105048	TNNT1	0.10568027213145	1.17591845727118	1.44370525141093	0.1497083105881	0.45433108910638	Junction	DLPFC
chr13:110687827-110687946(-)	ENSG00000134905.16	ENSG00000134905	CARS2	-0.0700351360021633	1.05999111498341	-1.44368303657792	0.149714558551571	0.454331611623517	Junction	DLPFC
chrX:32697999-32699111(-)	ENSG00000198947.15	ENSG00000198947	DMD	-0.0459043983376896	2.76227028372815	-1.44367974412757	0.149715484576409	0.454331611623517	Junction	DLPFC
chr3:49721106-49721184(+)	ENSG00000164068.15	ENSG00000164068	RNF123	0.0652756802043651	1.63568450006787	1.44366907179353	0.149718486275649	0.454331611623517	Junction	DLPFC
chr14:20369577-20369673(-)	ENSG00000129566.12	ENSG00000129566	TEP1	0.124471603860512	-0.608906696543575	1.44365730802202	0.149721795005867	0.454331611623517	Junction	DLPFC
chr17:79839055-79839182(-)	ENSG00000141582.14	ENSG00000141582	CBX4	-0.09000026222092	0.452878621272554	-1.44363976609808	0.149726729028752	0.454331611623517	Junction	DLPFC
chr7:117209938-117219083(+)	ENSG00000004866.19	ENSG00000004866	ST7	0.079406852169795	0.540656098743067	1.44363603696223	0.149727777940112	0.454331611623517	Junction	DLPFC
chr1:109582566-109586215(+)	ENSG00000065135.9	ENSG00000065135	GNAI3	0.0698383341751306	1.67853442762408	1.44362677296459	0.149730383692114	0.454331611623517	Junction	DLPFC
chr13:20083777-20085821(+)	ENSG00000121741.16	ENSG00000121741	ZMYM2	0.033067825900002	3.72897823946046	1.44359120979099	0.149740387127327	0.454346336888244	Junction	DLPFC
chr8:23258450-23258731(+)	ENSG00000147457.13	ENSG00000147457	CHMP7	0.051785220653936	1.56771722479556	1.44358727419286	0.149741494188814	0.454346336888244	Junction	DLPFC
chr8:94252224-94253035(-)	ENSG00000164949.7	ENSG00000164949	GEM	-0.15101805690954	-0.33544239133469	-1.4435465222473	0.149752957849186	0.454371626015707	Junction	DLPFC
chr22:50782352-50782890(-)	ENSG00000079974.17	ENSG00000079974	RABL2B	-0.179603212675998	-1.13101187656068	-1.44352212469163	0.149759821286015	0.454382956650037	Junction	DLPFC
chr11:1000599-1003721(+)	ENSG00000183020.13	ENSG00000183020	AP2A2	0.0558826150247455	2.17256541102771	1.44350999364501	0.149763234040217	0.454383817389913	Junction	DLPFC
chr19:14406558-14406699(+)	ENSG00000123146.19	ENSG00000123146	ADGRE5	-0.142081638326531	-0.740270567159515	-1.4434890203014	0.149769134485064	0.454388606497474	Junction	DLPFC
chr3:38477495-38477860(+)	ENSG00000114739.13	ENSG00000114739	ACVR2B	-0.109231693494892	-0.681363602642416	-1.44347406534969	0.149773341880445	0.454388606497474	Junction	DLPFC
chr2:121425307-121427403(-)	ENSG00000074054.17	ENSG00000074054	CLASP1	0.0701047316672196	1.47318137689182	1.44346140061804	0.149776905020832	0.454388606497474	Junction	DLPFC
chr12:51052208-51053777(+)	ENSG00000050426.15	ENSG00000050426	LETMD1	0.0627870339766149	1.39938960962469	1.4434598940153	0.149777328898096	0.454388606497474	Junction	DLPFC
chr19:6364640-6366257(+)	ENSG00000125656.8	ENSG00000125656	CLPP	-0.0657035692293787	1.46462032247809	-1.44341587540449	0.149789713781674	0.454407587928704	Junction	DLPFC
chr17:5421467-5422768(+)	ENSG00000129197.14	ENSG00000129197	RPAIN	0.0453723255200223	3.55343551888663	1.44341541229222	0.149789844085083	0.454407587928704	Junction	DLPFC
chr15:25405503-25407066(-)	ENSG00000114062.18	ENSG00000114062	UBE3A	-0.0346739735853167	3.26015330713121	-1.44337885864542	0.149800129262169	0.454429248485028	Junction	DLPFC
chr15:58851966-58854484(+)	ENSG00000128923.10	ENSG00000128923	FAM63B	0.0798044910166544	0.933661823030564	1.44336622663004	0.149803683684899	0.454429248485028	Junction	DLPFC
chr14:105382059-105382476(+)	ENSG00000179364.13	ENSG00000179364	PACS2	-0.139083281291982	-0.268054394186293	-1.44332863086869	0.149814262840628	0.454429248485028	Junction	DLPFC
chr19:46608328-46608481(+)	ENSG00000160014.16	ENSG00000160014	CALM3	-0.509001474348381	-3.1132980380215	-1.44332587649969	0.149815037921208	0.454429248485028	Junction	DLPFC
chr14:55664042-55667240(+)	ENSG00000126777.17	ENSG00000126777	KTN1	-0.0627874630628471	2.74888562571744	-1.44331249894599	0.149818802414065	0.454429248485028	Junction	DLPFC
chr6:144821019-144827347(+)	ENSG00000152818.18	ENSG00000152818	UTRN	-0.0522815955550496	2.59531878919902	-1.4433096751413	0.149819597052362	0.454429248485028	Junction	DLPFC
chr1:120518650-120519217(-)	ENSG00000275131.2	ENSG00000275131	CH17-472G23.4	-0.352750019725841	-1.11270575026567	-1.44330797752468	0.14982007477505	0.454429248485028	Junction	DLPFC
chr1:41028320-41028583(-)	ENSG00000010803.16	ENSG00000010803	SCMH1	0.0700540962256565	0.821737190852856	1.44330106782848	0.149822019230028	0.454429248485028	Junction	DLPFC
chr14:95877178-95922780(+)	ENSG00000250366.2	ENSG00000250366	TUNAR	0.141051218311885	-0.0931484068693504	1.44325951723092	0.149833712375543	0.454446844285323	Junction	DLPFC
chr4:121835284-121839630(-)	ENSG00000138686.9	ENSG00000138686	BBS7	0.0477002502074899	3.0679662896162	1.44325821296592	0.149834079432374	0.454446844285323	Junction	DLPFC
chr3:98585660-98588712(-)	ENSG00000080819.6	ENSG00000080819	CPOX	-0.0837237854316191	1.78492114069509	-1.44324516369244	0.149837751902637	0.454448491087733	Junction	DLPFC
chr1:184590816-184598400(+)	ENSG00000116667.12	ENSG00000116667	C1orf21	0.046568153548984	3.63071246901097	1.44322309468301	0.149843962963249	0.45445783704564	Junction	DLPFC
chr9:137957688-137971382(+)	ENSG00000148408.12	ENSG00000148408	CACNA1B	0.0861987148878775	2.37179185641613	1.44318098457867	0.149855814899217	0.454484290319227	Junction	DLPFC
chr7:82824417-82826588(-)	ENSG00000186472.19	ENSG00000186472	PCLO	0.0764546651226031	3.34326644535044	1.44316374498619	0.149860667208973	0.454489514391292	Junction	DLPFC
chr10:125740652-125741000(+)	ENSG00000107938.17	ENSG00000107938	EDRF1	-0.0696858621524919	0.997224802378849	-1.44311859758745	0.149873375107707	0.45451856176285	Junction	DLPFC
chr19:40569727-40570435(+)	ENSG00000160460.15	ENSG00000160460	SPTBN4	0.108327545563433	0.0414781323501989	1.44308173371173	0.149883752007611	0.454531258138706	Junction	DLPFC
chr8:10898917-10924633(-)	ENSG00000171044.10	ENSG00000171044	XKR6	0.140552612247035	-0.746435269250064	1.44308148585207	0.149883821780076	0.454531258138706	Junction	DLPFC
chr15:43474768-43475564(-)	ENSG00000067369.13	ENSG00000067369	TP53BP1	0.0401680662525695	2.99680410057008	1.443065063369	0.149888444762678	0.454533930979524	Junction	DLPFC
chr2:182956594-182957456(-)	ENSG00000061676.14	ENSG00000061676	NCKAP1	0.0454214186368515	5.41255280002147	1.44305611658955	0.149890963356264	0.454533930979524	Junction	DLPFC
chr4:39321375-39323339(-)	ENSG00000035928.14	ENSG00000035928	RFC1	-0.0672977455114057	2.1735713640124	-1.44301379965775	0.149902876367403	0.454560563999668	Junction	DLPFC
chr12:81676845-81687410(-)	ENSG00000139220.16	ENSG00000139220	PPFIA2	0.130270714789042	-0.559064431196955	1.4429694125079	0.14991537296316	0.454588965513423	Junction	DLPFC
chr5:154794263-154795174(+)	ENSG00000155506.16	ENSG00000155506	LARP1	-0.0451037284489768	3.71008592472195	-1.44292044544384	0.149929159896947	0.454609153232093	Junction	DLPFC
chr1:151307802-151315572(-)	ENSG00000143393.16	ENSG00000143393	PI4KB	-0.0820593188335246	1.36639475936426	-1.4429100082977	0.149932098655761	0.454609153232093	Junction	DLPFC
chr10:119792037-119792156(+)	ENSG00000198825.12	ENSG00000198825	INPP5F	-0.0748869868774473	1.05741897801344	-1.44290771398346	0.149932744665491	0.454609153232093	Junction	DLPFC
chr6:154808799-154810014(+)	ENSG00000213079.9	ENSG00000213079	SCAF8	-0.0494436647445032	3.23448807306896	-1.44290129178177	0.149934552975227	0.454609153232093	Junction	DLPFC
chr9:35378437-35380469(+)	ENSG00000198722.14	ENSG00000198722	UNC13B	0.0451481135886287	2.51932557433303	1.44287128746947	0.149943001559411	0.454625277246591	Junction	DLPFC
chr4:24819976-24821054(-)	ENSG00000181982.18	ENSG00000181982	CCDC149	0.0883571687824313	1.53136819924115	1.44282729340059	0.149955390024553	0.454645910477934	Junction	DLPFC
chr13:28434221-28438220(-)	ENSG00000102755.10	ENSG00000102755	FLT1	-0.104064113162186	2.45111825833487	-1.44282488414181	0.149956068479975	0.454645910477934	Junction	DLPFC
chr3:37267256-37273535(+)	ENSG00000144674.16	ENSG00000144674	GOLGA4	0.101511679585998	0.0143409013042927	1.44272555147586	0.149984042941618	0.454721231219579	Junction	DLPFC
chr2:101029777-101032267(-)	ENSG00000204634.12	ENSG00000204634	TBC1D8	-0.0932890382535566	0.126920504838066	-1.44269545781487	0.149992518827373	0.45472751616104	Junction	DLPFC
chr2:240598398-240598650(+)	ENSG00000142330.19	ENSG00000142330	CAPN10	0.082095455386424	0.750677930662127	1.44269001924512	0.149994050640793	0.45472751616104	Junction	DLPFC
chr3:65442850-65448021(-)	ENSG00000151276.23	ENSG00000151276	MAGI1	0.0499041591085316	2.41988245277376	1.44268483710222	0.149995510240843	0.45472751616104	Junction	DLPFC
chr9:98745676-98746059(-)	ENSG00000165138.17	ENSG00000165138	ANKS6	-0.104849925986312	-0.378666845304576	-1.44265380216097	0.150004251756176	0.454730657582989	Junction	DLPFC
chr2:190975888-190976839(-)	ENSG00000115415.18	ENSG00000115415	STAT1	-0.0623338915562505	2.87565049887646	-1.44265026498985	0.150005248084927	0.454730657582989	Junction	DLPFC
chr16:71880024-71883210(-)	ENSG00000102984.14	ENSG00000102984	ZNF821	0.0643451620648323	1.07697315468647	1.44264780565	0.150005940819741	0.454730657582989	Junction	DLPFC
chr7:82838343-82841458(-)	ENSG00000186472.19	ENSG00000186472	PCLO	0.0784731068889078	2.63910095629481	1.44258920569921	0.150022447691874	0.454766349033495	Junction	DLPFC
chr3:20072460-20095262(+)	ENSG00000114166.7	ENSG00000114166	KAT2B	-0.0717298965644183	1.95076475915604	-1.44258377308021	0.150023978063063	0.454766349033495	Junction	DLPFC
chr5:150624908-150647943(+)	ENSG00000171992.12	ENSG00000171992	SYNPO	0.106439300729591	1.76560772920262	1.4425719032521	0.150027321840529	0.4547669918956	Junction	DLPFC
chr2:120252981-120278614(+)	ENSG00000144118.13	ENSG00000144118	RALB	0.116572750753015	-0.452660410199931	1.44255294503227	0.150032662564338	0.454773687803823	Junction	DLPFC
chr7:30778552-30781976(+)	ENSG00000254959.6	ENSG00000254959	INMT-FAM188B	0.0770421179691471	0.890152069035147	1.44251079941284	0.150044535936696	0.454800184551878	Junction	DLPFC
chr12:79828465-79832331(-)	ENSG00000058272.16	ENSG00000058272	PPP1R12A	0.0441882405774689	3.43164236186512	1.4424818699333	0.150052686440659	0.454815396038194	Junction	DLPFC
chr17:45816583-45821354(+)	ENSG00000263715.7	ENSG00000263715	CRHR1	0.115926980791709	-0.291622426632202	1.44241423733053	0.15007174236841	0.454863660953585	Junction	DLPFC
chr5:24537675-24593259(-)	ENSG00000040731.10	ENSG00000040731	CDH10	0.0619497718198066	2.52830896971062	1.44228611112898	0.150107847844461	0.454954359786425	Junction	DLPFC
chr17:81389324-81389889(-)	ENSG00000262877.4	ENSG00000262877	RP11-1055B8.4	-0.198996299640529	-0.0977609987935291	-1.44228581132831	0.150107932334948	0.454954359786425	Junction	DLPFC
chr16:53306398-53307680(+)	ENSG00000177200.15	ENSG00000177200	CHD9	0.0561074613704589	1.7228927040224	1.44220179391673	0.150131611743379	0.455012567437388	Junction	DLPFC
chr22:19972412-19972736(-)	ENSG00000099889.13	ENSG00000099889	ARVCF	0.0728943193166826	1.03379740497023	1.44219205424979	0.150134356949316	0.455012567437388	Junction	DLPFC
chr16:376813-377036(-)	ENSG00000129925.10	ENSG00000129925	TMEM8A	0.118530513842795	-0.582334996039823	1.44218431771132	0.150136537584272	0.455012567437388	Junction	DLPFC
chr7:108175358-108176420(-)	ENSG00000091129.19	ENSG00000091129	NRCAM	0.0934607432545266	1.88927204103472	1.44217039141209	0.150140462937705	0.455014967548125	Junction	DLPFC
chr20:1266398-1266653(+)	ENSG00000101298.13	ENSG00000101298	SNPH	0.137810192068927	0.737393391377563	1.44215891277444	0.150143698437092	0.455015276933946	Junction	DLPFC
chr17:38242286-38256897(-)	ENSG00000274487.1	ENSG00000274487	CH17-431G21.1	-0.136733666452535	1.2720679798137	-1.44213548969404	0.150150300898646	0.455025789780373	Junction	DLPFC
chr14:35292553-35308913(+)	ENSG00000100902.10	ENSG00000100902	PSMA6	0.115063978525301	-0.655675558488595	1.44211704950351	0.150155498947366	0.455032046247684	Junction	DLPFC
chr5:35694349-35695734(+)	ENSG00000152582.13	ENSG00000152582	SPEF2	0.127399638187854	-0.220860682838377	1.44207388025758	0.150167668332582	0.455055563225022	Junction	DLPFC
chr17:5214210-5215146(+)	ENSG00000261879.5	ENSG00000261879	RP11-333E1.1	0.071232580325711	0.701251147486014	1.44206728830654	0.150169526666205	0.455055563225022	Junction	DLPFC
chr11:117246949-117279907(+)	ENSG00000167257.10	ENSG00000167257	RNF214	0.0535625688467589	2.12594887900336	1.44205551173807	0.150172846636569	0.45505612769673	Junction	DLPFC
chr18:68681111-68682924(-)	ENSG00000166479.9	ENSG00000166479	TMX3	0.0487266326974379	3.09524163117927	1.44203767240533	0.150177875887412	0.45506187152546	Junction	DLPFC
chr17:62573368-62576708(+)	ENSG00000146872.17	ENSG00000146872	TLK2	0.0503280884935785	2.33611186111858	1.44198426902194	0.150192932098843	0.455097997700556	Junction	DLPFC
chr7:134309480-134316674(-)	ENSG00000205060.10	ENSG00000205060	SLC35B4	0.0615227079051449	1.19180138340091	1.44195825987009	0.150200265372849	0.455110721666205	Junction	DLPFC
chr4:122337021-122339206(+)	ENSG00000138688.15	ENSG00000138688	KIAA1109	0.0311614703290934	4.2039536761136	1.44193120299971	0.15020789434183	0.455115619585826	Junction	DLPFC
chr1:86352985-86354529(-)	ENSG00000122417.15	ENSG00000122417	ODF2L	0.0601645656707782	2.57213730521787	1.4419302961603	0.150208150039871	0.455115619585826	Junction	DLPFC
chr9:136433280-136434036(-)	ENSG00000148384.12	ENSG00000148384	INPP5E	0.110145223492015	-0.528906015391405	1.44185559886317	0.15022921329581	0.45516653444718	Junction	DLPFC
chr12:31709426-31728970(-)	ENSG00000151743.10	ENSG00000151743	AMN1	0.0697131506392065	1.56136389359707	1.44183001591385	0.150236427734218	0.45516653444718	Junction	DLPFC
chr20:34369471-34393769(+)	ENSG00000078747.13	ENSG00000078747	ITCH	-0.122860781531266	-0.172228915415935	-1.44182285666366	0.150238446703351	0.45516653444718	Junction	DLPFC
chr16:29817008-29817209(+)	ENSG00000280893.1	ENSG00000280893	AC009133.23	0.0662401491919595	1.98355272710735	1.44181561149641	0.150240489922974	0.45516653444718	Junction	DLPFC
chr1:220011057-220018448(-)	ENSG00000136628.17	ENSG00000136628	EPRS	-0.0647737458542307	2.23601459163261	-1.44180532846853	0.150243389890404	0.45516653444718	Junction	DLPFC
chr8:26865656-26866935(-)	ENSG00000120907.17	ENSG00000120907	ADRA1A	0.121979959533408	-0.534424884926595	1.44179982678115	0.15024494146601	0.45516653444718	Junction	DLPFC
chr17:29650801-29655560(-)	ENSG00000141298.17	ENSG00000141298	SSH2	-0.0604569438901107	1.55087588436064	-1.4417928986015	0.150246895355759	0.45516653444718	Junction	DLPFC
chr1:46006396-46008295(+)	ENSG00000086015.20	ENSG00000086015	MAST2	-0.0598499562958356	1.40214988508556	-1.44174413382548	0.150260648580216	0.455198702887816	Junction	DLPFC
chr5:96754742-96757443(+)	ENSG00000153113.23	ENSG00000153113	CAST	-0.058010062175981	2.34291362873816	-1.44172422761246	0.150266263045205	0.455206214991789	Junction	DLPFC
chr10:113837204-113841405(-)	ENSG00000198924.7	ENSG00000198924	DCLRE1A	0.0609775714499417	1.12225231255755	1.44169695035438	0.150273956743826	0.455212774148878	Junction	DLPFC
chr10:24607602-24607744(-)	ENSG00000107863.17	ENSG00000107863	ARHGAP21	-0.039084616131937	5.12436075096899	-1.44168792129914	0.15027650350429	0.455212774148878	Junction	DLPFC
chr14:32094387-32117142(+)	ENSG00000100852.12	ENSG00000100852	ARHGAP5	-0.0572356145956402	3.1747601649091	-1.44168320936884	0.150277832577596	0.455212774148878	Junction	DLPFC
chr1:16294918-16305802(-)	ENSG00000037637.10	ENSG00000037637	FBXO42	-0.0568081007261759	1.96944087746444	-1.44166217927694	0.150283764552192	0.455221247093908	Junction	DLPFC
chrX:139629845-139632334(-)	ENSG00000101977.19	ENSG00000101977	MCF2	0.112748279385763	0.513431110336525	1.44163325328553	0.15029192402231	0.455229727341413	Junction	DLPFC
chrX:15693059-15697239(+)	ENSG00000186312.10	ENSG00000186312	CA5BP1	-0.107821055114723	-0.492138102226227	-1.44163002761643	0.150292833943022	0.455229727341413	Junction	DLPFC
chr2:238016634-238025341(+)	ENSG00000184182.18	ENSG00000184182	UBE2F	0.0480466256937586	2.2981682830748	1.44161684296709	0.150296553210763	0.455231497360359	Junction	DLPFC
chr2:58162948-58163028(-)	ENSG00000115392.11	ENSG00000115392	FANCL	-0.0886434876573989	1.17316440479519	-1.44159081436711	0.150303895845198	0.455244241850171	Junction	DLPFC
chr11:45869818-45870052(+)	ENSG00000121671.11	ENSG00000121671	CRY2	0.0575791224601032	2.08795879405223	1.44156824229964	0.150310263618662	0.455254016838678	Junction	DLPFC
chr16:61713959-61727093(-)	ENSG00000150394.13	ENSG00000150394	CDH8	0.0779659242593085	2.02871902782681	1.44154586888131	0.150316575555365	0.455254016838678	Junction	DLPFC
chr20:37519351-37527792(-)	ENSG00000166619.12	ENSG00000166619	BLCAP	0.0701196725410223	3.09680575229448	1.44153965564095	0.150318328456279	0.455254016838678	Junction	DLPFC
chr2:112106076-112107787(+)	ENSG00000153214.9	ENSG00000153214	TMEM87B	0.0865685384765108	0.386758691663537	1.44153492394562	0.150319663389074	0.455254016838678	Junction	DLPFC
chr19:45297955-45298142(+)	ENSG00000007047.14	ENSG00000007047	MARK4	0.0868463606215196	1.43730601309721	1.44150797613395	0.150327266232011	0.455259666097023	Junction	DLPFC
chr5:176365747-176366379(+)	ENSG00000175414.6	ENSG00000175414	ARL10	0.163256594225273	-1.26784424439504	1.44149689443798	0.150330392819704	0.455259666097023	Junction	DLPFC
chr3:89429168-89431149(+)	ENSG00000044524.10	ENSG00000044524	EPHA3	0.085924856847315	0.983007672778123	1.4414949763488	0.150330933994094	0.455259666097023	Junction	DLPFC
chr9:108911181-108912263(-)	ENSG00000070061.14	ENSG00000070061	IKBKAP	0.0529672989286	2.95473211248459	1.44147796455771	0.150335733807872	0.455264707398573	Junction	DLPFC
chr20:59896529-59900137(-)	ENSG00000196074.12	ENSG00000196074	SYCP2	0.122135729878646	-0.582412180724102	1.44143803664926	0.150346999780123	0.45528932967845	Junction	DLPFC
chr1:223800048-223800699(-)	ENSG00000143514.16	ENSG00000143514	TP53BP2	-0.0680567852492638	2.82058752145318	-1.441398371336	0.150358192299166	0.455313728500879	Junction	DLPFC
chr4:52597742-52598627(-)	ENSG00000109189.12	ENSG00000109189	USP46	0.0519099989584194	2.68898439472659	1.44135719237549	0.150369812605046	0.455326074690418	Junction	DLPFC
chr8:28093234-28097218(+)	ENSG00000134014.16	ENSG00000134014	ELP3	0.0532806619612128	2.29596575236222	1.44135455729959	0.150370556221484	0.455326074690418	Junction	DLPFC
chr6:7606196-7608824(+)	ENSG00000168566.12	ENSG00000168566	SNRNP48	0.0934505323610197	0.771065265060349	1.44133842896775	0.150375107685962	0.455326074690418	Junction	DLPFC
chr1:40222711-40231516(+)	ENSG00000117000.8	ENSG00000117000	RLF	0.10210005403416	0.296020258055553	1.44131840044526	0.150380759942981	0.455326074690418	Junction	DLPFC
chr17:34996654-34997737(+)	ENSG00000005156.11	ENSG00000005156	LIG3	0.0717169197406761	0.591712237355822	1.44131524698431	0.150381649897226	0.455326074690418	Junction	DLPFC
chr10:87158156-87170477(+)	ENSG00000122376.11	ENSG00000122376	FAM35A	-0.0856372630899563	0.200059562668856	-1.4413142603976	0.150381928327708	0.455326074690418	Junction	DLPFC
chr2:25091402-25093002(+)	ENSG00000084710.13	ENSG00000084710	EFR3B	0.0483260828668241	3.22394255738695	1.4412975162489	0.150386653853297	0.455326074690418	Junction	DLPFC
chr5:169591225-169593353(+)	ENSG00000040275.16	ENSG00000040275	SPDL1	-0.0930639317564524	0.808115997522519	-1.44128622498977	0.150389840531203	0.455326074690418	Junction	DLPFC
chr3:101399056-101458954(-)	ENSG00000138468.15	ENSG00000138468	SENP7	0.184394352713092	-1.02859241474181	1.44128392607456	0.15039048934935	0.455326074690418	Junction	DLPFC
chr16:685991-686067(-)	ENSG00000127580.15	ENSG00000127580	WDR24	0.0997282498379271	-0.240239383962479	1.44126709129202	0.150395240660983	0.455330966502876	Junction	DLPFC
chr2:233448376-233449102(+)	ENSG00000077044.10	ENSG00000077044	DGKD	-0.0849154967968017	0.297271728095635	-1.44115755415898	0.15042615833438	0.455415076751144	Junction	DLPFC
chr16:30716480-30720161(+)	ENSG00000080603.16	ENSG00000080603	SRCAP	-0.08614181979736	0.251299700243903	-1.44112780112591	0.150434557190441	0.455423379287307	Junction	DLPFC
chr9:14680163-14688246(-)	ENSG00000175893.11	ENSG00000175893	ZDHHC21	0.114674884556823	1.49476695361876	1.4411256191215	0.150435173153238	0.455423379287307	Junction	DLPFC
chr3:52704953-52705446(-)	ENSG00000016864.17	ENSG00000016864	GLT8D1	0.0724168045213464	0.764565069704002	1.4410806801666	0.150447859498487	0.455434929302773	Junction	DLPFC
chr14:90610840-90617928(-)	ENSG00000165914.14	ENSG00000165914	TTC7B	0.0513333365012687	2.71829813093745	1.44108027516006	0.150447973836264	0.455434929302773	Junction	DLPFC
chr2:112586366-112588865(+)	ENSG00000125611.15	ENSG00000125611	CHCHD5	-0.110709708834314	0.147166674198036	-1.44107766128079	0.150448711764572	0.455434929302773	Junction	DLPFC
chr13:32236173-32237378(+)	ENSG00000073910.19	ENSG00000073910	FRY	0.0639703050032183	2.48695953091029	1.44106766606674	0.150451533554501	0.455434929302773	Junction	DLPFC
chr13:102821133-102821742(+)	ENSG00000134897.13	ENSG00000134897	BIVM	0.0371217233463333	3.00202736309914	1.44102771128278	0.150462813758397	0.455459581362292	Junction	DLPFC
chr12:48074794-48083590(-)	ENSG00000079387.13	ENSG00000079387	SENP1	-0.0797274965435802	1.25376363680166	-1.44098050390122	0.150476142380871	0.455481819149003	Junction	DLPFC
chr17:42689628-42690087(+)	ENSG00000108797.11	ENSG00000108797	CNTNAP1	0.0687440152926812	3.81792228631787	1.44097471502685	0.150477776884964	0.455481819149003	Junction	DLPFC
chr6:106293107-106308363(-)	ENSG00000057663.13	ENSG00000057663	ATG5	0.0522170365179764	2.65950976613679	1.44096836456524	0.150479569970343	0.455481819149003	Junction	DLPFC
chrX:53279660-53291894(-)	ENSG00000124313.12	ENSG00000124313	IQSEC2	0.137063422676325	-0.661456802633957	1.44092553504618	0.150491663531741	0.455495976440237	Junction	DLPFC
chr17:28585654-28585863(-)	ENSG00000076382.16	ENSG00000076382	SPAG5	0.111163618690215	-0.588427931696149	1.4409209966099	0.150492945071354	0.455495976440237	Junction	DLPFC
chr11:9193682-9203659(-)	ENSG00000184014.7	ENSG00000184014	DENND5A	-0.0523554051545159	3.80220763273353	-1.44091829100101	0.150493709070844	0.455495976440237	Junction	DLPFC
chr12:49003291-49003557(-)	ENSG00000181929.11	ENSG00000181929	PRKAG1	0.0469303995577896	2.50815792691047	1.44090736597941	0.150496794066868	0.455495976440237	Junction	DLPFC
chr20:5952164-5952423(+)	ENSG00000125885.13	ENSG00000125885	MCM8	-0.0967192079155016	0.203499622389327	-1.4408768772171	0.150505403707362	0.455510186834766	Junction	DLPFC
chr20:41487809-41488427(-)	ENSG00000124177.14	ENSG00000124177	CHD6	-0.0347501222803726	2.82952092290653	-1.44086852317067	0.150507762850131	0.455510186834766	Junction	DLPFC
chr11:66849860-66849936(-)	ENSG00000173599.13	ENSG00000173599	PC	-0.0524572718670032	1.64472224040472	-1.4408328302378	0.150517842682602	0.455525937335827	Junction	DLPFC
chr10:119123570-119129514(+)	ENSG00000119979.16	ENSG00000119979	FAM45A	0.0472905952778892	1.99376778199958	1.44081880581939	0.150521803378033	0.455525937335827	Junction	DLPFC
chr8:85207490-85209141(+)	ENSG00000133740.10	ENSG00000133740	E2F5	-0.109582197505305	-0.78370766166473	-1.44081677169593	0.150522377850086	0.455525937335827	Junction	DLPFC
chr19:10638316-10642366(+)	ENSG00000129353.14	ENSG00000129353	SLC44A2	-0.0623861983866082	2.67111901234441	-1.44079961716227	0.150527222657273	0.455531105782084	Junction	DLPFC
chr1:28035681-28038838(-)	ENSG00000158161.15	ENSG00000158161	EYA3	-0.0785975143073008	1.89858597284937	-1.4407377939376	0.150544683848552	0.45555705163617	Junction	DLPFC
chr4:42063122-42065309(+)	ENSG00000014824.13	ENSG00000014824	SLC30A9	0.0508764213839076	4.05007902020758	1.4407363624301	0.150545088178186	0.45555705163617	Junction	DLPFC
chr2:201761819-201767228(-)	ENSG00000003393.14	ENSG00000003393	ALS2	-0.0577967823126836	1.82250869687711	-1.44071628305049	0.15055075969136	0.45555705163617	Junction	DLPFC
chr10:95627587-95628367(-)	ENSG00000059573.8	ENSG00000059573	ALDH18A1	0.0652059328769921	0.964141855065391	1.44071482099136	0.150551172663078	0.45555705163617	Junction	DLPFC
chr6:41799939-41803805(-)	ENSG00000164663.14	ENSG00000164663	USP49	0.117777620242755	-0.800496598459506	1.4407131378315	0.150551648087756	0.45555705163617	Junction	DLPFC
chr19:16440910-16441891(-)	ENSG00000127527.13	ENSG00000127527	EPS15L1	-0.0742844689817752	1.92211214052203	-1.4407026193896	0.150554619148783	0.45555705163617	Junction	DLPFC
chr6:144482389-144485384(+)	ENSG00000152818.18	ENSG00000152818	UTRN	-0.0722678271263532	1.31178773420916	-1.44066003870503	0.150566647036386	0.455569916407763	Junction	DLPFC
chr12:1180678-1181924(+)	ENSG00000082805.19	ENSG00000082805	ERC1	0.0402426476927586	3.28668844386903	1.44065749588897	0.15056736533618	0.455569916407763	Junction	DLPFC
chr6:39578160-39586260(-)	ENSG00000164627.17	ENSG00000164627	KIF6	-0.134029525638487	-0.480397719187916	-1.44065424926585	0.150568282452616	0.455569916407763	Junction	DLPFC
chr16:29426808-29427181(-)	ENSG00000254634.4	ENSG00000254634	SMG1P6	0.14060101125822	-0.0978303647945475	1.4406395697417	0.150572429224734	0.455572970881145	Junction	DLPFC
chr6:152453721-152455425(-)	ENSG00000131018.22	ENSG00000131018	SYNE1	0.0633254100282004	3.65696057709608	1.44062368744309	0.150576915863254	0.455574455178586	Junction	DLPFC
chr10:98641941-98693899(-)	ENSG00000172987.12	ENSG00000172987	HPSE2	-0.130902026132286	-0.649621960597863	-1.44061562201915	0.150579194328416	0.455574455178586	Junction	DLPFC
chr17:42538486-42538669(+)	ENSG00000108784.9	ENSG00000108784	NAGLU	-0.118055663916661	-0.250075013098542	-1.44057916827636	0.150589492762698	0.455578750539814	Junction	DLPFC
chr1:109272729-109272832(+)	ENSG00000143126.7	ENSG00000143126	CELSR2	-0.0672863919169488	3.28585134071187	-1.44057774153072	0.150589895839166	0.455578750539814	Junction	DLPFC
chr1:100119138-100120393(-)	ENSG00000156876.9	ENSG00000156876	SASS6	-0.125525684851115	-0.860874133544544	-1.44057728104413	0.150590025933526	0.455578750539814	Junction	DLPFC
chr3:35729537-35737177(+)	ENSG00000172995.16	ENSG00000172995	ARPP21	0.0884300739575379	1.8010197050399	1.44051844117122	0.150606649786889	0.455608206743316	Junction	DLPFC
chr5:34945026-34945721(+)	ENSG00000168724.14	ENSG00000168724	DNAJC21	0.174192285043733	-0.719887179293425	1.44050978823128	0.150609094594623	0.455608206743316	Junction	DLPFC
chr19:18356012-18363390(+)	ENSG00000130517.13	ENSG00000130517	PGPEP1	-0.109318957740141	-0.538440831394821	-1.44050064489331	0.150611677992774	0.455608206743316	Junction	DLPFC
chr15:28212584-28213741(-)	ENSG00000128731.15	ENSG00000128731	HERC2	-0.0523342421706706	2.29527832461469	-1.44049839899812	0.150612312562881	0.455608206743316	Junction	DLPFC
chr19:11195671-11195690(-)				0.318097566062585	-1.42987337379862	1.44047257468077	0.150619609283651	0.455618015603259	Junction	DLPFC
chr6:152451206-152453585(-)	ENSG00000131018.22	ENSG00000131018	SYNE1	0.0673918350834518	3.01043163928305	1.44046471452016	0.150621830243985	0.455618015603259	Junction	DLPFC
chr3:188341720-188406111(+)	ENSG00000145012.12	ENSG00000145012	LPP	-0.290565743237136	-1.0102408553315	-1.44041895212809	0.150634761324654	0.455647639531701	Junction	DLPFC
chr7:22145223-22146896(-)	ENSG00000136237.18	ENSG00000136237	RAPGEF5	-0.0580379206098148	4.55184711745551	-1.44036780892321	0.150649213867372	0.455654982712885	Junction	DLPFC
chr19:54419307-54421276(+)	ENSG00000167614.13	ENSG00000167614	TTYH1	-0.0680590067161264	3.51987414138492	-1.44034808630225	0.150654787560429	0.455654982712885	Junction	DLPFC
chr3:136417973-136421092(-)	ENSG00000118007.12	ENSG00000118007	STAG1	-0.0766206212552652	1.92264598598255	-1.44033663344037	0.150658024258318	0.455654982712885	Junction	DLPFC
chr15:97968117-97969122(+)	ENSG00000140450.8	ENSG00000140450	ARRDC4	-0.120041022836375	1.92642684501022	-1.4403284135606	0.150660347314647	0.455654982712885	Junction	DLPFC
chr2:241711489-241711977(+)	ENSG00000168395.15	ENSG00000168395	ING5	0.0666745102476503	1.5432249367472	1.44032815745426	0.150660419694427	0.455654982712885	Junction	DLPFC
chr1:153772712-153772924(+)	ENSG00000143624.13	ENSG00000143624	INTS3	0.0514976987371865	2.31256597699348	1.44031692742406	0.150663593508082	0.455654982712885	Junction	DLPFC
chr11:117433472-117435643(-)	ENSG00000177103.13	ENSG00000177103	DSCAML1	-0.0993923300296203	0.133189947475652	-1.44031272583915	0.150664780966625	0.455654982712885	Junction	DLPFC
chr14:22906369-22909482(-)	ENSG00000100461.17	ENSG00000100461	RBM23	-0.0440314608135516	2.27475525058947	-1.4403036045113	0.150667358875324	0.455654982712885	Junction	DLPFC
chr6:134996943-134997396(-)	ENSG00000112339.14	ENSG00000112339	HBS1L	-0.0515141842552035	3.6561859321343	-1.44030001571314	0.150668373166069	0.455654982712885	Junction	DLPFC
chr16:89532637-89544647(+)	ENSG00000197912.13	ENSG00000197912	SPG7	0.0509656113461097	2.25894908935688	1.44029932948127	0.150668567114222	0.455654982712885	Junction	DLPFC
chr17:75762886-75763013(-)	ENSG00000108479.11	ENSG00000108479	GALK1	-0.129476977297759	-0.954932381776103	-1.44028564051667	0.150672436035071	0.455657193685635	Junction	DLPFC
chr10:38095634-38095743(+)	ENSG00000075407.18	ENSG00000075407	ZNF37A	0.103141950119239	-0.527891540669209	1.44025917371305	0.15067991658043	0.455667860509044	Junction	DLPFC
chr5:73864873-73865964(+)	ENSG00000214944.9	ENSG00000214944	ARHGEF28	0.100200618898504	0.460251877640421	1.44025095681765	0.150682239051636	0.455667860509044	Junction	DLPFC
chr19:50376577-50376718(+)	ENSG00000131408.13	ENSG00000131408	NR1H2	0.0563763431036416	3.18595905727806	1.44022843295955	0.150688605466675	0.455673046913516	Junction	DLPFC
chr6:108912559-108928087(+)	ENSG00000118690.12	ENSG00000118690	ARMC2	0.106762326408567	-0.390422302159067	1.44020207955862	0.1506960545713	0.455673046913516	Junction	DLPFC
chr1:84498549-84501825(-)	ENSG00000174021.10	ENSG00000174021	GNG5	-0.100459906133616	2.41197487940311	-1.44020118264437	0.150696308099823	0.455673046913516	Junction	DLPFC
chr10:123155113-123155657(+)	ENSG00000154473.17	ENSG00000154473	BUB3	-0.0421972707160704	3.1667456360258	-1.44018333454243	0.150701353246343	0.455673046913516	Junction	DLPFC
chr1:25972713-25974479(-)	ENSG00000158006.13	ENSG00000158006	PAFAH2	0.118271030316263	-0.287066591063226	1.44017874990675	0.150702649212227	0.455673046913516	Junction	DLPFC
chr21:46367140-46381693(+)	ENSG00000160299.16	ENSG00000160299	PCNT	0.0683122140843018	1.63746486971237	1.44017828099079	0.150702781763938	0.455673046913516	Junction	DLPFC
chr22:48015637-48015810(+)				0.142226558490144	-0.865724229137365	1.44014221533219	0.150712976959805	0.455694385163369	Junction	DLPFC
chr20:35500170-35501844(+)	ENSG00000126001.15	ENSG00000126001	CEP250	0.0845881900718787	1.36136798585265	1.44010725763875	0.150722859455172	0.455714777065947	Junction	DLPFC
chr17:4074352-4075096(-)	ENSG00000074755.14	ENSG00000074755	ZZEF1	-0.0526667701349061	1.60402113088812	-1.44009363664589	0.150726710226775	0.455716931413749	Junction	DLPFC
chr13:87615756-87670835(-)	ENSG00000228824.6	ENSG00000228824	MIR4500HG	0.0987248463050807	1.00260297516667	1.44004263388435	0.150741129814199	0.455751039451156	Junction	DLPFC
chr7:23140945-23143850(+)	ENSG00000122550.17	ENSG00000122550	KLHL7	0.0491519362596405	2.76507443158534	1.44000613801045	0.150751448637804	0.455772748068749	Junction	DLPFC
chr21:46529184-46532126(+)	ENSG00000160305.17	ENSG00000160305	DIP2A	-0.0789320255411967	1.42807512634697	-1.43998465249225	0.150757523694415	0.455781625702881	Junction	DLPFC
chr4:95220177-95242428(-)	ENSG00000182168.14	ENSG00000182168	UNC5C	-0.106280462824127	0.791718960899185	-1.43996093822155	0.150764229151087	0.455792408801157	Junction	DLPFC
chr1:230263006-230265240(+)	ENSG00000143641.9	ENSG00000143641	GALNT2	-0.0460749212345774	2.3069056047291	-1.43994261538183	0.150769410280913	0.45579776720705	Junction	DLPFC
chr10:54317442-54329595(-)	ENSG00000150275.17	ENSG00000150275	PCDH15	0.0812743446902548	0.768981462708384	1.43993246987828	0.150772279172743	0.45579776720705	Junction	DLPFC
chrX:107545842-107550048(+)	ENSG00000147234.10	ENSG00000147234	FRMPD3	0.123889403462873	-0.806844215101586	1.43986142752092	0.15079236932552	0.455846631392403	Junction	DLPFC
chr1:154772394-154822088(-)	ENSG00000143603.18	ENSG00000143603	KCNN3	-0.0981491704959663	1.5063745142123	-1.43985311164331	0.1507947211164	0.455846631392403	Junction	DLPFC
chr18:62282445-62287350(+)	ENSG00000134444.13	ENSG00000134444	KIAA1468	0.0398783853355143	3.11235836630128	1.43981376307693	0.15080584955886	0.455870782252389	Junction	DLPFC
chr21:15805259-15808808(+)	ENSG00000155313.15	ENSG00000155313	USP25	0.0431238125531624	3.24482124197413	1.4397306908749	0.150829345852036	0.455932318086504	Junction	DLPFC
chr21:43791433-43792671(+)	ENSG00000160214.12	ENSG00000160214	RRP1	-0.0510421407625829	1.54632865308148	-1.43969455526399	0.150839567388618	0.455953724787068	Junction	DLPFC
chr20:41092588-41097219(+)	ENSG00000198900.5	ENSG00000198900	TOP1	-0.0514047422183054	2.15917981381162	-1.43965949302868	0.150849485810495	0.455968400377668	Junction	DLPFC
chr3:47977934-47998637(-)	ENSG00000047849.21	ENSG00000047849	MAP4	-0.0382466964968128	4.97551577446765	-1.43965280883611	0.150851376694735	0.455968400377668	Junction	DLPFC
chr1:6125859-6126571(-)	ENSG00000116254.17	ENSG00000116254	CHD5	0.0906299085396543	3.59875271286494	1.43964409303888	0.150853842324737	0.455968400377668	Junction	DLPFC
chr2:69338566-69342151(-)	ENSG00000198380.12	ENSG00000198380	GFPT1	0.0495997907299997	2.66995938476703	1.4396156632339	0.150861885105784	0.455975697526591	Junction	DLPFC
chr5:149978352-149980292(+)	ENSG00000155850.7	ENSG00000155850	SLC26A2	-0.155584742587726	-0.870215444760303	-1.4396133604209	0.150862536585075	0.455975697526591	Junction	DLPFC
chr17:7924266-7924414(-)	ENSG00000170049.9	ENSG00000170049	KCNAB3	0.107820059035621	0.0351748615885339	1.43958732186022	0.150869903196305	0.455980705626477	Junction	DLPFC
chr10:118040566-118045810(-)	ENSG00000107560.10	ENSG00000107560	RAB11FIP2	0.0487175325527678	3.2090127915797	1.4395718063158	0.150874292854921	0.455980705626477	Junction	DLPFC
chr13:35109443-35110809(+)	ENSG00000172915.18	ENSG00000172915	NBEA	0.0559800044530925	4.51822916070239	1.4395517110119	0.150879978364608	0.455980705626477	Junction	DLPFC
chr4:39454226-39454532(-)	ENSG00000163682.15	ENSG00000163682	RPL9	0.0720640313097082	7.00453346249029	1.43954837395459	0.150880922525033	0.455980705626477	Junction	DLPFC
chr11:129865102-129865876(-)	ENSG00000170322.14	ENSG00000170322	NFRKB	-0.0850872689260221	0.792694218550535	-1.43954453645956	0.150882008280914	0.455980705626477	Junction	DLPFC
chr6:16143864-16144896(+)	ENSG00000007944.14	ENSG00000007944	MYLIP	-0.0778736049886978	0.806618444998248	-1.43954091149968	0.150883033908975	0.455980705626477	Junction	DLPFC
chr18:23464314-23464518(+)	ENSG00000101782.14	ENSG00000101782	RIOK3	-0.0498789311258342	2.89498815954823	-1.43951969058668	0.150889038155258	0.455985173581433	Junction	DLPFC
chr21:40084007-40085601(-)	ENSG00000171587.14	ENSG00000171587	DSCAM	0.0723752022508902	0.930680597813185	1.4395134901996	0.150890792527639	0.455985173581433	Junction	DLPFC
chr11:103186502-103187339(+)	ENSG00000187240.13	ENSG00000187240	DYNC2H1	-0.076011869167937	1.38158699816323	-1.43949901701514	0.150894887712573	0.455988059772207	Junction	DLPFC
chr1:45591271-45602254(+)	ENSG00000132780.16	ENSG00000132780	NASP	-0.0655867578270568	2.39864272836133	-1.43944400143266	0.150910455137939	0.456025612993458	Junction	DLPFC
chr6:85526238-85528261(-)	ENSG00000135317.12	ENSG00000135317	SNX14	0.0480066638366647	2.83378479113345	1.43941951280441	0.150917384931723	0.456031576486089	Junction	DLPFC
chr22:36318326-36319539(-)	ENSG00000100345.20	ENSG00000100345	MYH9	-0.054044334945358	2.72758049287161	-1.4394059492903	0.150921223240724	0.456031576486089	Junction	DLPFC
chr2:238349409-238352826(+)	ENSG00000204104.11	ENSG00000204104	TRAF3IP1	0.060715533787995	1.47965728261682	1.43940373508568	0.150921849840707	0.456031576486089	Junction	DLPFC
chr16:30358818-30359171(-)	ENSG00000169221.13	ENSG00000169221	TBC1D10B	-0.0674992382438126	1.38732983565366	-1.4393763291505	0.150929605638607	0.456045522237347	Junction	DLPFC
chr6:129391654-129393044(+)	ENSG00000196569.11	ENSG00000196569	LAMA2	-0.0830783152376307	1.42096924695206	-1.43933955732336	0.1509400124352	0.456067477439974	Junction	DLPFC
chr11:134380748-134381923(-)	ENSG00000109956.12	ENSG00000109956	B3GAT1	-0.0516265011633771	4.61881211158231	-1.43931727394804	0.150946319121556	0.456077043443076	Junction	DLPFC
chr6:53031145-53032532(-)	ENSG00000112144.15	ENSG00000112144	ICK	-0.0961870523851612	0.765897745950599	-1.43926109501243	0.150962219893675	0.456101111269876	Junction	DLPFC
chr15:34537487-34537573(-)				0.167152482507659	0.0319765425068577	1.43925830447881	0.150963009754075	0.456101111269876	Junction	DLPFC
chr21:44886431-44886735(-)	ENSG00000160255.17	ENSG00000160255	ITGB2	-0.192975067809758	-0.992844437245263	-1.43922320685497	0.150972944404771	0.456101111269876	Junction	DLPFC
chr5:74746166-74747691(-)	ENSG00000164347.17	ENSG00000164347	GFM2	0.0610940346843164	2.55362109535195	1.43922253500908	0.150973134580766	0.456101111269876	Junction	DLPFC
chr7:32917543-32918310(-)	ENSG00000205763.13	ENSG00000205763	RP9P	0.0888332317026788	0.952193756242764	1.43922181215406	0.150973339195863	0.456101111269876	Junction	DLPFC
chr13:75312899-75320013(-)	ENSG00000136111.12	ENSG00000136111	TBC1D4	0.124766563331795	-0.614421207484512	1.43920811057139	0.150977217677112	0.456101111269876	Junction	DLPFC
chr9:124999991-125001982(-)	ENSG00000173611.17	ENSG00000173611	SCAI	0.160165598475826	-1.09305084667475	1.43919037619534	0.150982237826821	0.456101111269876	Junction	DLPFC
chr15:100261637-100262351(-)	ENSG00000140470.13	ENSG00000140470	ADAMTS17	0.113106211033865	-0.637133050719207	1.43918235677908	0.150984507961048	0.456101111269876	Junction	DLPFC
chr5:119456369-119473907(+)	ENSG00000133835.14	ENSG00000133835	HSD17B4	0.0555491150290344	3.60262547888928	1.43918137054589	0.150984787145481	0.456101111269876	Junction	DLPFC
chr5:160035201-160036690(+)	ENSG00000113312.10	ENSG00000113312	TTC1	0.0414563955027149	3.80356315586067	1.43917816822964	0.150985693664896	0.456101111269876	Junction	DLPFC
chr5:77419888-77421820(+)	ENSG00000113231.13	ENSG00000113231	PDE8B	0.0530536851621764	3.14302423283332	1.43914047392534	0.15099636457264	0.456122168151824	Junction	DLPFC
chr6:142753932-142759771(-)	ENSG00000010818.8	ENSG00000010818	HIVEP2	0.0575262006151998	3.23782736657555	1.43913135440577	0.150998946310705	0.456122168151824	Junction	DLPFC
chr5:31541012-31541280(+)	ENSG00000082213.17	ENSG00000082213	C5orf22	0.0570309599620857	2.2761872546798	1.43908606534526	0.151011768154496	0.456151410342119	Junction	DLPFC
chrX:23879035-23880844(-)	ENSG00000184831.13	ENSG00000184831	APOO	0.0520286617848634	2.40567383502575	1.43904555210924	0.151023238614524	0.4561765693639	Junction	DLPFC
chr9:13112147-13113010(-)	ENSG00000107186.16	ENSG00000107186	MPDZ	-0.0416350571310656	3.30331087292997	-1.439033166556	0.151026745453242	0.456177673147664	Junction	DLPFC
chr1:154569608-154569791(+)	ENSG00000160716.5	ENSG00000160716	CHRNB2	0.102187661359514	1.39766793131323	1.43901186014025	0.151032778285856	0.456185335523524	Junction	DLPFC
chr4:88268335-88268740(-)	ENSG00000163644.14	ENSG00000163644	PPM1K	0.0417127178386764	4.62419041934858	1.43900201778384	0.151035565174845	0.456185335523524	Junction	DLPFC
chr1:55079660-55081321(-)	ENSG00000162402.13	ENSG00000162402	USP24	-0.0527748489812896	2.40631769130884	-1.43893881932446	0.151053460921725	0.456215788598008	Junction	DLPFC
chr2:209817953-209818992(+)	ENSG00000144406.18	ENSG00000144406	UNC80	0.0678315159313715	3.6801380221945	1.43893702881644	0.151053967958958	0.456215788598008	Junction	DLPFC
chr3:183945940-183947323(-)	ENSG00000114770.16	ENSG00000114770	ABCC5	0.066108094269531	1.65801888678391	1.43893312753414	0.151055072731147	0.456215788598008	Junction	DLPFC
chr16:67179563-67179814(-)	ENSG00000196123.12	ENSG00000196123	KIAA0895L	0.054021510787661	2.13818054513411	1.43890958844415	0.151061738704498	0.456226432432821	Junction	DLPFC
chr14:102038607-102038697(+)	ENSG00000197102.10	ENSG00000197102	DYNC1H1	0.0344347812221368	5.1468108653577	1.43879713184683	0.15109358810092	0.456310370901632	Junction	DLPFC
chr15:29108390-29113875(+)	ENSG00000034053.14	ENSG00000034053	APBA2	0.0566679612952303	3.94065396164369	1.43878284640876	0.151097634319221	0.456310370901632	Junction	DLPFC
chr1:201146849-201151760(-)	ENSG00000116857.16	ENSG00000116857	TMEM9	0.0364957805045849	3.34758245263017	1.43877543422107	0.151099733785549	0.456310370901632	Junction	DLPFC
chr8:109580003-109586059(-)	ENSG00000147642.16	ENSG00000147642	SYBU	0.0787853910343193	3.08358913391415	1.43876707682671	0.151102101003869	0.456310370901632	Junction	DLPFC
chr5:6611086-6611724(-)	ENSG00000037474.14	ENSG00000037474	NSUN2	-0.0545488768356168	1.94680464846138	-1.43870645541915	0.151119272768188	0.456341743344597	Junction	DLPFC
chr13:50943395-50945426(+)	ENSG00000136104.19	ENSG00000136104	RNASEH2B	-0.0527900186682826	3.31932616086518	-1.43869754408765	0.151121797139061	0.456341743344597	Junction	DLPFC
chr7:17330887-17333911(+)	ENSG00000106546.12	ENSG00000106546	AHR	-0.0887728691221095	1.31209867844029	-1.43869711998344	0.151121917278625	0.456341743344597	Junction	DLPFC
chr4:89835693-89837097(-)	ENSG00000145335.15	ENSG00000145335	SNCA	0.116731201232407	-0.131202010797773	1.43866101321476	0.151132145814442	0.456363140409615	Junction	DLPFC
chr7:94405253-94405672(+)	ENSG00000164692.17	ENSG00000164692	COL1A2	-0.15958469889666	-0.0836780980147816	-1.43864742012719	0.151135996680747	0.456365278783929	Junction	DLPFC
chr5:69370285-69371034(+)	ENSG00000152942.18	ENSG00000152942	RAD17	0.135842248974216	-0.899359802749828	1.43862698046103	0.151141787296189	0.456368077310363	Junction	DLPFC
chr11:17878245-17959469(-)	ENSG00000129158.10	ENSG00000129158	SERGEF	0.0553253043230819	2.12983183787827	1.43862196246867	0.151143208933624	0.456368077310363	Junction	DLPFC
chr11:9170778-9178131(-)	ENSG00000184014.7	ENSG00000184014	DENND5A	-0.0542193911834387	3.50324256417933	-1.43854666877814	0.151164541467922	0.45641863067702	Junction	DLPFC
chr4:25260592-25263749(+)	ENSG00000281028.1	ENSG00000281028	RP11-717K11.2	-0.0899439926381234	0.429063112368729	-1.43853472956869	0.151167924348033	0.45641863067702	Junction	DLPFC
chr7:98185136-98186876(+)	ENSG00000164715.5	ENSG00000164715	LMTK2	0.0620918338937482	3.3113414088467	1.43852958943065	0.151169380783133	0.45641863067702	Junction	DLPFC
chr1:227254156-227317004(-)	ENSG00000143776.18	ENSG00000143776	CDC42BPA	-0.0368508511256605	4.20655837811555	-1.4385037686498	0.151176697148218	0.456425438978396	Junction	DLPFC
chr1:108922577-108923999(+)	ENSG00000121957.12	ENSG00000121957	GPSM2	-0.0838355607395634	2.23711219649646	-1.4384994460511	0.151177921990875	0.456425438978396	Junction	DLPFC
chrX:40054334-40055367(-)	ENSG00000183337.16	ENSG00000183337	BCOR	-0.0956193729645353	0.219254661357092	-1.43848123502099	0.151183082314208	0.456427382661419	Junction	DLPFC
chr12:51005437-51008475(-)	ENSG00000110911.14	ENSG00000110911	SLC11A2	-0.052153605876906	2.81883375376907	-1.43847498963715	0.15118485205293	0.456427382661419	Junction	DLPFC
chr20:47659453-47659696(-)	ENSG00000196562.14	ENSG00000196562	SULF2	-0.0587199986901929	1.96099344997438	-1.43841013878584	0.151203229612552	0.456473374461179	Junction	DLPFC
chr19:14467642-14467717(+)	ENSG00000123143.12	ENSG00000123143	PKN1	-0.0652997596882383	1.5394539037035	-1.4383852071754	0.151210295235375	0.456485215007896	Junction	DLPFC
chr13:42219350-42219685(+)	ENSG00000102780.16	ENSG00000102780	DGKH	0.0653150817750434	1.60720644471436	1.4383668840353	0.151215488177589	0.456491401788253	Junction	DLPFC
chr3:35679693-35679786(+)	ENSG00000172995.16	ENSG00000172995	ARPP21	0.200847835893717	0.929273315665137	1.43832834610429	0.151226410618118	0.456514884240383	Junction	DLPFC
chr4:39470165-39471235(+)	ENSG00000121897.13	ENSG00000121897	LIAS	-0.0684388029936883	0.927194491563838	-1.43830992377484	0.151231632097595	0.456521156291865	Junction	DLPFC
chr19:42065388-42065691(-)	ENSG00000105737.9	ENSG00000105737	GRIK5	0.103742353383284	0.105885497088033	1.43828169379628	0.151239633647273	0.45652952806809	Junction	DLPFC
chr2:54820463-54827565(+)	ENSG00000214595.11	ENSG00000214595	EML6	0.0551689993252249	2.3609223141433	1.43827795609058	0.151240693092757	0.45652952806809	Junction	DLPFC
chr2:73075725-73075992(-)	ENSG00000135631.16	ENSG00000135631	RAB11FIP5	0.0728124616658083	1.72677252364663	1.43825884571904	0.151246109979515	0.456535410239543	Junction	DLPFC
chr7:128531801-128533644(+)				-0.105641838576092	-0.286740874150807	-1.43824889880072	0.15124892951929	0.456535410239543	Junction	DLPFC
chr7:92502080-92503040(-)	ENSG00000127980.15	ENSG00000127980	PEX1	-0.0628851147553157	1.32784259954199	-1.43821530044998	0.151258453558878	0.456554667950506	Junction	DLPFC
chr1:23072198-23073291(+)	ENSG00000004487.15	ENSG00000004487	KDM1A	0.0568095755580128	2.1501616781319	1.43820409939267	0.151261628796276	0.456554762196222	Junction	DLPFC
chr14:60115462-60115718(+)	ENSG00000126773.12	ENSG00000126773	PCNX4	-0.0587288734270845	1.72580098278845	-1.43817057721759	0.151271131852452	0.456573955371257	Junction	DLPFC
chr9:13221501-13222232(-)	ENSG00000107186.16	ENSG00000107186	MPDZ	-0.0369806215348138	3.53841037023446	-1.43813979254683	0.151279859267743	0.456575327846413	Junction	DLPFC
chr7:66127741-66130743(+)	ENSG00000249319.2	ENSG00000249319	AC068533.7	0.0512157620302813	2.60055070308099	1.43813885742363	0.151280124380016	0.456575327846413	Junction	DLPFC
chr8:65704930-65707009(+)	ENSG00000066855.15	ENSG00000066855	MTFR1	-0.141164497032489	-1.04272723180039	-1.43813570171239	0.151281019043137	0.456575327846413	Junction	DLPFC
chr2:141015916-141019921(-)	ENSG00000168702.17	ENSG00000168702	LRP1B	0.0482704342706672	3.25134885147643	1.43809814483609	0.151291666954275	0.456589487120769	Junction	DLPFC
chr6:154168114-154199667(-)	ENSG00000074706.13	ENSG00000074706	IPCEF1	0.080370614415309	3.51148908476691	1.43809697347182	0.151291999062005	0.456589487120769	Junction	DLPFC
chr5:178618779-178619837(-)	ENSG00000113240.12	ENSG00000113240	CLK4	0.0901589954104766	1.09170485861159	1.43808587152579	0.15129514673744	0.456589497450655	Junction	DLPFC
chr11:17408518-17410515(-)	ENSG00000006071.12	ENSG00000006071	ABCC8	0.0949396731671699	1.08471008057986	1.43796787586693	0.151328604512364	0.456680977901835	Junction	DLPFC
chrX:119653041-119663481(-)	ENSG00000125354.22	ENSG00000125354	SEPT6	0.0594033314370231	2.40239406982704	1.43793468318257	0.151338017347865	0.456691728802166	Junction	DLPFC
chr22:18535949-18536649(-)	ENSG00000274602.4	ENSG00000274602	PI4KAP1	0.172526149428095	-0.0170214479061568	1.43793313318472	0.151338456909727	0.456691728802166	Junction	DLPFC
chr10:127024784-127026351(+)	ENSG00000150760.12	ENSG00000150760	DOCK1	-0.0796930841109318	2.36989555855163	-1.43791508601476	0.151343574954932	0.456697682837485	Junction	DLPFC
chr4:87132409-87134470(+)	ENSG00000172493.20	ENSG00000172493	AFF1	-0.0934936327395219	0.397126763500805	-1.43787657146911	0.1513544978408	0.456721153075535	Junction	DLPFC
chr3:23954804-23956036(+)	ENSG00000174738.12	ENSG00000174738	NR1D2	0.055166298815287	4.08099015546011	1.43784479490441	0.151363510261215	0.456738857515421	Junction	DLPFC
chr9:136899673-136900421(+)	ENSG00000127191.17	ENSG00000127191	TRAF2	-0.104163238817233	-0.228926358776402	-1.43780873316729	0.151373738532969	0.456759154236629	Junction	DLPFC
chr13:77205384-77205472(-)	ENSG00000005810.17	ENSG00000005810	MYCBP2	0.0566726135697976	4.54649990363558	1.437798900636	0.151376527447712	0.456759154236629	Junction	DLPFC
chr9:96562786-96564776(-)	ENSG00000081377.16	ENSG00000081377	CDC14B	-0.0726210576361565	2.64312091696111	-1.43773271979847	0.151395300107989	0.456799227882754	Junction	DLPFC
chr18:12948233-12951854(+)	ENSG00000085415.15	ENSG00000085415	SEH1L	0.0588154267807274	2.35692301948456	1.43772990063911	0.151396099821926	0.456799227882754	Junction	DLPFC
chr1:39523118-39525648(+)	ENSG00000183682.7	ENSG00000183682	BMP8A	-0.120216127544376	-0.629892089813569	-1.43760838155205	0.151430574342755	0.456893752677364	Junction	DLPFC
chr17:44854357-44854555(-)	ENSG00000108883.12	ENSG00000108883	EFTUD2	0.0427838788607479	2.66583785886374	1.43759710783735	0.151433772958796	0.456893910376868	Junction	DLPFC
chr21:46207578-46208250(-)	ENSG00000160285.14	ENSG00000160285	LSS	-0.100130704858903	1.82800385709695	-1.43758268474339	0.151437865202614	0.456896764196306	Junction	DLPFC
chr7:43501323-43507136(+)	ENSG00000002746.14	ENSG00000002746	HECW1	0.0766237216225181	2.50106833787218	1.43755949584369	0.151444444733294	0.456907122029016	Junction	DLPFC
chr16:69982495-69982657(-)	ENSG00000196696.12	ENSG00000196696	PDXDC2P	-0.0917337790015971	0.696238781534081	-1.43753682247348	0.151450878201026	0.456917038769322	Junction	DLPFC
chr3:142512471-142513500(-)	ENSG00000175054.14	ENSG00000175054	ATR	0.0538254692010283	1.90960259670531	1.43752252630714	0.151454934781972	0.456919784340161	Junction	DLPFC
chr3:183651277-183653966(+)	ENSG00000114796.15	ENSG00000114796	KLHL24	0.0823115913235396	1.81629515174812	1.43749207448824	0.151463575855847	0.456936360326808	Junction	DLPFC
chr14:75101766-75103841(-)	ENSG00000119638.12	ENSG00000119638	NEK9	-0.0554998427867293	2.46930559166011	-1.43743589135147	0.15147951949381	0.456970210883693	Junction	DLPFC
chr14:91324924-91325909(-)	ENSG00000015133.18	ENSG00000015133	CCDC88C	-0.162910939736354	-1.19077649785961	-1.43742927909248	0.15148139600362	0.456970210883693	Junction	DLPFC
chr14:99972058-100084686(+)	ENSG00000196405.12	ENSG00000196405	EVL	0.257756601301332	0.8533670561798	1.43741926791022	0.151484237136359	0.456970210883693	Junction	DLPFC
chr18:58934615-58939444(+)	ENSG00000074657.13	ENSG00000074657	ZNF532	-0.0841048256808156	2.71865710208561	-1.43739655843174	0.151490682144939	0.456980159891049	Junction	DLPFC
chr1:34900274-34904276(-)	ENSG00000116544.11	ENSG00000116544	DLGAP3	0.0879333002286498	2.3044655814575	1.43735065985688	0.151503708919283	0.457009962339109	Junction	DLPFC
chr22:29233469-29233613(+)	ENSG00000186998.15	ENSG00000186998	EMID1	0.0907939269322262	1.1268409460641	1.43731828152613	0.151512898940256	0.457016917205549	Junction	DLPFC
chrX:53617447-53624594(-)	ENSG00000086758.15	ENSG00000086758	HUWE1	-0.0373766241587139	3.40512905901364	-1.43728073606047	0.15152355609571	0.457016917205549	Junction	DLPFC
chr9:113392170-113393446(-)	ENSG00000148218.15	ENSG00000148218	ALAD	-0.0646520187390447	2.03451194956559	-1.43725916642222	0.151529678825056	0.457016917205549	Junction	DLPFC
chr12:68702785-68709237(+)	ENSG00000111581.9	ENSG00000111581	NUP107	-0.0835298667567378	1.19202260429079	-1.43725182952818	0.151531761509351	0.457016917205549	Junction	DLPFC
chr10:121564580-121565437(-)	ENSG00000066468.21	ENSG00000066468	FGFR2	-0.092975354757844	2.55401642548696	-1.43724141001723	0.151534719277004	0.457016917205549	Junction	DLPFC
chr22:20584426-20584854(+)	ENSG00000099917.17	ENSG00000099917	MED15	-0.0695238409723993	1.45204291511429	-1.43723999906779	0.151535119804057	0.457016917205549	Junction	DLPFC
chr17:64160934-64171099(-)	ENSG00000136478.7	ENSG00000136478	TEX2	-0.0444659978884854	2.72497330544687	-1.43723833560009	0.151535592014653	0.457016917205549	Junction	DLPFC
chr12:15898019-15899903(+)	ENSG00000023734.10	ENSG00000023734	STRAP	0.0470059687719791	4.30640053257675	1.43723537594626	0.151536432177969	0.457016917205549	Junction	DLPFC
chr6:144474760-144479811(+)	ENSG00000152818.18	ENSG00000152818	UTRN	-0.0975946194650167	1.3428871808674	-1.43723053837447	0.151537805437574	0.457016917205549	Junction	DLPFC
chr6:5431173-5545179(+)	ENSG00000145982.11	ENSG00000145982	FARS2	0.0586501679759174	1.36779828176951	1.4372094235505	0.151543799493116	0.457016917205549	Junction	DLPFC
chr1:24379824-24383901(-)	ENSG00000001460.17	ENSG00000001460	STPG1	-0.0620719223522465	1.32103555962232	-1.43720809282401	0.151544177264523	0.457016917205549	Junction	DLPFC
chr3:50293516-50293631(-)	ENSG00000186792.16	ENSG00000186792	HYAL3	0.128399349908994	-0.716907650182651	1.43720193427366	0.151545925585258	0.457016917205549	Junction	DLPFC
chr11:66235404-66235897(+)	ENSG00000175115.11	ENSG00000175115	PACS1	-0.0711188104755848	1.5931539966565	-1.43719788517186	0.151547075073368	0.457016917205549	Junction	DLPFC
chr1:121556697-121556930(+)	ENSG00000231752.5	ENSG00000231752	EMBP1	0.115630891818567	-0.629226471869616	1.43718731699096	0.15155007527591	0.457016917205549	Junction	DLPFC
chr12:27402678-27403432(+)	ENSG00000029153.14	ENSG00000029153	ARNTL2	0.0935268957917175	1.04780458479192	1.43716534922321	0.151556311854334	0.457026233404949	Junction	DLPFC
chr6:56535293-56536778(-)	ENSG00000151914.19	ENSG00000151914	DST	-0.0496056800538643	4.44081338167279	-1.43712703967544	0.15156718828109	0.457043650494279	Junction	DLPFC
chr17:1482559-1482860(-)	ENSG00000197879.14	ENSG00000197879	MYO1C	-0.117572900236423	-0.666824924765379	-1.43712283393312	0.151568382365702	0.457043650494279	Junction	DLPFC
chr3:112000947-112013409(+)	ENSG00000144834.13	ENSG00000144834	TAGLN3	0.334183030274207	0.386935992742856	1.43709531679013	0.151576195146737	0.457057718386109	Junction	DLPFC
chr10:21020202-21172382(-)	ENSG00000078114.18	ENSG00000078114	NEBL	-0.0382152220177276	3.74002305753282	-1.43706734630122	0.151584136959307	0.457072174762948	Junction	DLPFC
chr15:99256126-99287256(+)	ENSG00000168904.14	ENSG00000168904	LRRC28	0.159717654528193	-0.811017991775023	1.43705010420193	0.151589032760615	0.457077446081808	Junction	DLPFC
chr4:1228344-1238182(-)	ENSG00000159692.15	ENSG00000159692	CTBP1	0.0383583891290951	3.73679841515598	1.43703363843247	0.151593708240142	0.457082052872323	Junction	DLPFC
chr15:82220230-82225164(-)	ENSG00000140598.13	ENSG00000140598	EFL1	0.0793648769257002	0.466168096982166	1.43701502569043	0.151598993488514	0.457088497995122	Junction	DLPFC
chr6:170399489-170399644(+)				0.365284745333478	-1.253454262728	1.43698442613009	0.151607682803478	0.457105206291639	Junction	DLPFC
chr4:38694907-38697081(+)	ENSG00000109787.12	ENSG00000109787	KLF3	-0.0672952241103683	1.61088065055846	-1.43695481895115	0.151616090675872	0.457121065347688	Junction	DLPFC
chr12:63990073-64016949(+)	ENSG00000196935.8	ENSG00000196935	SRGAP1	-0.105422734412334	0.295141659660661	-1.43692220827088	0.15162535189793	0.457139496532877	Junction	DLPFC
chr14:64065651-64070644(+)	ENSG00000054654.15	ENSG00000054654	SYNE2	-0.106255236264839	0.0257185624876107	-1.43689553773737	0.151632926478406	0.457145710806752	Junction	DLPFC
chr14:49853764-49862578(-)				-0.570484060231607	4.25114076875158	-1.43689278167472	0.151633709232091	0.457145710806752	Junction	DLPFC
chr22:31760703-31764974(+)	ENSG00000100150.16	ENSG00000100150	DEPDC5	0.0470316752329491	1.83732029624141	1.43688095438873	0.151637068353261	0.457146347032272	Junction	DLPFC
chr9:97375590-97376762(+)	ENSG00000255036.6	ENSG00000255036	RP11-23J9.4	0.0971990904244721	-0.202641511354207	1.43686435950365	0.151641781637839	0.457151065597317	Junction	DLPFC
chr20:422239-427312(+)	ENSG00000125826.19	ENSG00000125826	RBCK1	-0.0841348196821365	0.863787382417683	-1.43680514407147	0.151658600937146	0.45718800774188	Junction	DLPFC
chr11:64903661-64905562(-)	ENSG00000110046.12	ENSG00000110046	ATG2A	-0.103439610178204	-0.0275372731168356	-1.43679904813757	0.151660332481263	0.45718800774188	Junction	DLPFC
chr2:101294083-101294930(-)	ENSG00000163162.8	ENSG00000163162	RNF149	0.0674708075591221	1.37603644120867	1.43678119034092	0.151665405058121	0.457193808231129	Junction	DLPFC
chr12:98649685-98659159(+)	ENSG00000120868.13	ENSG00000120868	APAF1	0.0854237883610664	0.160540103699222	1.4367576154729	0.151672101790153	0.457204504377042	Junction	DLPFC
chr9:81633365-81634096(-)	ENSG00000196781.14	ENSG00000196781	TLE1	0.0759425962171121	0.881058460197221	1.43666914643083	0.151697234529498	0.457262147635814	Junction	DLPFC
chr2:25951906-25954266(-)	ENSG00000084731.14	ENSG00000084731	KIF3C	0.0702014167769567	4.20090992395545	1.43666813451476	0.151697522018231	0.457262147635814	Junction	DLPFC
chr8:42320845-42321895(+)	ENSG00000104365.13	ENSG00000104365	IKBKB	-0.0864455163324553	0.960788696855626	-1.43663034740379	0.151708257760846	0.457285016242184	Junction	DLPFC
chr19:33044365-33064783(-)	ENSG00000131941.7	ENSG00000131941	RHPN2	0.169564603032176	-0.958250371483923	1.4366079882099	0.151714610532588	0.457294672849685	Junction	DLPFC
chr12:14447054-14456560(+)	ENSG00000171681.12	ENSG00000171681	ATF7IP	-0.0478585853321018	2.59690488772854	-1.43654152881575	0.151733494407341	0.457334768382327	Junction	DLPFC
chr1:225530639-225531045(-)	ENSG00000154380.17	ENSG00000154380	ENAH	0.0968623925819874	1.09198832926895	1.43653900480889	0.151734211617972	0.457334768382327	Junction	DLPFC
chr17:59131368-59155130(-)	ENSG00000182628.12	ENSG00000182628	SKA2	0.0723039673046258	1.53935470790123	1.43652629743447	0.151737822528701	0.457336159416412	Junction	DLPFC
chr13:109125359-109127281(+)	ENSG00000041515.15	ENSG00000041515	MYO16	0.114063349213608	-0.0392656171082573	1.43649993711989	0.15174531325043	0.457339784572868	Junction	DLPFC
chr1:107766551-107768440(-)	ENSG00000134215.15	ENSG00000134215	VAV3	0.116432446522127	-0.134692069343144	1.43649402160215	0.151746994282015	0.457339784572868	Junction	DLPFC
chr9:128123135-128123701(-)	ENSG00000148334.14	ENSG00000148334	PTGES2	0.0559060601431491	2.82627358197693	1.43648881608	0.151748473563668	0.457339784572868	Junction	DLPFC
chr14:102344390-102348278(-)	ENSG00000100865.14	ENSG00000100865	CINP	0.0699889756197778	0.851956883155091	1.43644037828201	0.151762238925952	0.457371778254052	Junction	DLPFC
chr15:72290256-72304745(-)	ENSG00000273025.1	ENSG00000273025	RP11-106M3.5	0.0652972792108769	1.62780177438856	1.43640697266397	0.151771732903877	0.457381499067057	Junction	DLPFC
chr20:19935200-19956614(+)	ENSG00000132669.12	ENSG00000132669	RIN2	-0.0928615608552965	0.760539459823236	-1.43640686381963	0.151771763838509	0.457381499067057	Junction	DLPFC
chr16:22513601-22513763(+)	ENSG00000243716.10	ENSG00000243716	NPIPB5	0.0819280778359832	1.53203205010377	1.43639536910177	0.151775030777718	0.457381852353445	Junction	DLPFC
chr17:75235202-75235577(+)	ENSG00000125450.10	ENSG00000125450	NUP85	0.0643488198381439	1.35468506986251	1.43638248740189	0.151778691978061	0.457383393726698	Junction	DLPFC
chr2:241037354-241040074(+)	ENSG00000162804.13	ENSG00000162804	SNED1	-0.0960014656099929	-0.0807489419709797	-1.43630309402444	0.151801258430442	0.457441904619688	Junction	DLPFC
chr18:9137097-9182381(+)	ENSG00000101745.16	ENSG00000101745	ANKRD12	0.118458629210946	-0.285878056316774	1.43624412392913	0.151818021512357	0.457482925418043	Junction	DLPFC
chr2:38746180-38746693(-)	ENSG00000115875.18	ENSG00000115875	SRSF7	0.0364058044388019	3.67830146440029	1.43622175996493	0.151824379155048	0.457488725647553	Junction	DLPFC
chr4:39465203-39465284(+)	ENSG00000121897.13	ENSG00000121897	LIAS	-0.0750962293901429	0.826076961462191	-1.43620695632154	0.151828587656677	0.457488725647553	Junction	DLPFC
chr7:44647535-44656317(+)	ENSG00000105953.14	ENSG00000105953	OGDH	0.0897479922177881	1.79467023407836	1.436188290383	0.151833894290529	0.457488725647553	Junction	DLPFC
chr7:87541465-87544128(-)	ENSG00000085563.14	ENSG00000085563	ABCB1	-0.106804463432808	0.520494891720852	-1.43613474505511	0.151849117748995	0.457488725647553	Junction	DLPFC
chr2:84516584-84517818(+)	ENSG00000115423.18	ENSG00000115423	DNAH6	0.083914896807652	1.24978033703408	1.43613136426069	0.151850078980967	0.457488725647553	Junction	DLPFC
chrX:155072344-155073376(+)	ENSG00000185515.14	ENSG00000185515	BRCC3	0.0690364169469536	0.892995838688584	1.43612849731672	0.151850894117939	0.457488725647553	Junction	DLPFC
chr9:8341269-8341692(-)	ENSG00000153707.16	ENSG00000153707	PTPRD	-0.0525721904945608	4.48460827945628	-1.43612329459923	0.151852373376662	0.457488725647553	Junction	DLPFC
chr19:43597194-43598830(+)	ENSG00000124444.15	ENSG00000124444	ZNF576	0.0672133740892254	0.867536112046977	1.43612144926777	0.151852898051785	0.457488725647553	Junction	DLPFC
chr16:1339245-1339495(+)	ENSG00000007516.13	ENSG00000007516	BAIAP3	0.0782465792272633	2.35210376261809	1.43612030331519	0.151853223876231	0.457488725647553	Junction	DLPFC
chr3:197848022-197852560(+)	ENSG00000186001.12	ENSG00000186001	LRCH3	-0.0800244272754403	1.27949219411823	-1.43611592006321	0.151854470154934	0.457488725647553	Junction	DLPFC
chr2:9379060-9380740(+)	ENSG00000151693.9	ENSG00000151693	ASAP2	0.0549235155191409	1.96616253138655	1.43611545901775	0.151854601243253	0.457488725647553	Junction	DLPFC
chr16:56626532-56626879(+)	ENSG00000169715.14	ENSG00000169715	MT1E	-0.087099498444319	3.90903119303139	-1.43609550899904	0.151860273683053	0.457496323443236	Junction	DLPFC
chr15:78998826-78999742(-)	ENSG00000058335.15	ENSG00000058335	RASGRF1	0.0654619654242201	3.63851335326039	1.43608372643574	0.151863623925492	0.457496925185495	Junction	DLPFC
chr18:33671867-33683404(+)	ENSG00000141431.10	ENSG00000141431	ASXL3	0.0502403126175393	2.34385456218473	1.43598946050094	0.15189042944349	0.457547980776073	Junction	DLPFC
chr7:149210705-149212357(+)	ENSG00000170265.11	ENSG00000170265	ZNF282	-0.0829415210725759	0.460300414329195	-1.43598929348837	0.151890476938495	0.457547980776073	Junction	DLPFC
chr11:100297696-100299161(+)	ENSG00000149972.10	ENSG00000149972	CNTN5	0.0825550927733326	1.13064786745824	1.4359842530162	0.151891910352439	0.457547980776073	Junction	DLPFC
chr2:165239641-165295879(+)	ENSG00000136531.14	ENSG00000136531	SCN2A	0.125771265441966	1.61909825114362	1.43597980615152	0.151893174964343	0.457547980776073	Junction	DLPFC
chr20:5558820-5559939(-)	ENSG00000125772.12	ENSG00000125772	GPCPD1	0.0708583086424324	2.5369149578274	1.4359641618651	0.151897623994576	0.457548520579231	Junction	DLPFC
chrX:100633540-100633930(-)	ENSG00000000003.14	ENSG00000000003	TSPAN6	-0.0956691924699601	0.464962562089553	-1.4359570171978	0.151899655877561	0.457548520579231	Junction	DLPFC
chr19:38724340-38724430(+)	ENSG00000130402.11	ENSG00000130402	ACTN4	-0.0530467989604187	3.19864426004335	-1.43594047558218	0.151904360252974	0.457553199953854	Junction	DLPFC
chr11:119070398-119071595(+)	ENSG00000160695.14	ENSG00000160695	VPS11	-0.0614810945232282	2.1851184594362	-1.43592906241718	0.151907606180607	0.457553486214987	Junction	DLPFC
chr1:25753579-25758591(+)	ENSG00000117643.14	ENSG00000117643	MAN1C1	0.059317036704063	2.42219626051979	1.43591574505357	0.151911393733296	0.457555403832797	Junction	DLPFC
chr5:112775738-112780789(+)	ENSG00000134982.16	ENSG00000134982	APC	0.0367931878126815	5.07644267297879	1.43587856687717	0.151921967852619	0.457577762009214	Junction	DLPFC
chr17:45515526-45517177(-)				0.205173733861539	2.39014902070974	1.435839023305	0.151933215349255	0.457588186840752	Junction	DLPFC
chr12:121160975-121162423(+)	ENSG00000089041.16	ENSG00000089041	P2RX7	-0.096807311708452	1.84554939108893	-1.43583788289208	0.151933539729763	0.457588186840752	Junction	DLPFC
chr12:69593614-69597155(+)	ENSG00000166226.12	ENSG00000166226	CCT2	0.0386460362685232	3.98019727801675	1.43583316244033	0.15193488242672	0.457588186840752	Junction	DLPFC
chr14:54962552-54962737(-)	ENSG00000198554.11	ENSG00000198554	WDHD1	0.115268863506533	-0.657868230253353	1.43581295285472	0.151940630993758	0.457596009480632	Junction	DLPFC
chr1:181783785-181784660(+)	ENSG00000198216.10	ENSG00000198216	CACNA1E	0.0822570237516189	2.6551346123739	1.43578965692652	0.15194725766972	0.457600866840718	Junction	DLPFC
chr17:81282333-81283408(-)	ENSG00000157637.12	ENSG00000157637	SLC38A10	-0.0868749996072179	0.161143698749819	-1.43578512696844	0.15194854627097	0.457600866840718	Junction	DLPFC
chr5:127523583-127524530(+)	ENSG00000164244.20	ENSG00000164244	PRRC1	-0.0917676499311073	-0.0899205511526174	-1.435753921446	0.151957423285507	0.45761376356609	Junction	DLPFC
chr11:10603252-10604404(-)	ENSG00000072952.18	ENSG00000072952	MRVI1	-0.0865938037386636	1.99637120708359	-1.43574791738527	0.151959131302219	0.45761376356609	Junction	DLPFC
chr1:112582107-112582374(-)	ENSG00000007341.18	ENSG00000007341	ST7L	-0.059926546218164	1.41843910508625	-1.4357351065965	0.151962775725044	0.457615248520107	Junction	DLPFC
chr5:90394108-90399357(-)	ENSG00000153140.8	ENSG00000153140	CETN3	-0.0664917881783606	2.12237910376722	-1.43570317612879	0.151971859619403	0.457633113302199	Junction	DLPFC
chr14:49853764-49862642(-)				-0.826466418712653	3.01226504678143	-1.43567316184163	0.151980398758386	0.457649336954635	Junction	DLPFC
chr1:151407292-151408099(-)	ENSG00000143442.21	ENSG00000143442	POGZ	-0.0535123960685691	2.08385813251519	-1.43559743581639	0.152001944630464	0.45770374717123	Junction	DLPFC
chr7:151242604-151242720(-)	ENSG00000082014.16	ENSG00000082014	SMARCD3	0.0479629818125357	3.60620328039567	1.43558750044725	0.152004771654797	0.45770374717123	Junction	DLPFC
chr2:24957166-24957809(-)	ENSG00000115137.11	ENSG00000115137	DNAJC27	0.0597122866144007	1.21059276432998	1.43556124034826	0.15201224393498	0.457716755982626	Junction	DLPFC
chr13:32249688-32251877(+)	ENSG00000073910.19	ENSG00000073910	FRY	0.0601138285689764	2.32902661550378	1.43554953839349	0.152015573802862	0.457717291494751	Junction	DLPFC
chr12:15890010-15890596(+)	ENSG00000023734.10	ENSG00000023734	STRAP	0.0383035048412299	4.20513517499248	1.43552507120598	0.152022536281552	0.457724761376554	Junction	DLPFC
chr1:108939783-108940044(-)	ENSG00000121940.15	ENSG00000121940	CLCC1	-0.0455233892794733	3.09134796852129	-1.4355078595128	0.152027434254449	0.457724761376554	Junction	DLPFC
chr1:117948507-117949750(+)	ENSG00000065183.15	ENSG00000065183	WDR3	0.055708039613975	1.37882878548319	1.43550162982083	0.152029207082606	0.457724761376554	Junction	DLPFC
chr1:153770734-153771795(+)	ENSG00000143624.13	ENSG00000143624	INTS3	-0.0496013219713662	2.80520777876296	-1.43549651393939	0.152030662957524	0.457724761376554	Junction	DLPFC
chr4:55082042-55082535(-)	ENSG00000128052.8	ENSG00000128052	KDR	-0.134457460310081	-0.123069734839669	-1.43547930552066	0.152035560198748	0.457730015522588	Junction	DLPFC
chr2:19937947-19938264(-)	ENSG00000118965.14	ENSG00000118965	WDR35	-0.0752276274741743	0.906208960674068	-1.43544784944568	0.152044512407207	0.457747477395617	Junction	DLPFC
chr1:151579733-151580941(+)	ENSG00000143367.15	ENSG00000143367	TUFT1	0.0980748806425468	0.0401210468701012	1.43542952595312	0.152049727347996	0.457753687304071	Junction	DLPFC
chr17:82617398-82619042(-)	ENSG00000141580.15	ENSG00000141580	WDR45B	-0.0508528087930501	2.84563355811809	-1.43541709140573	0.152053266348835	0.457754851554436	Junction	DLPFC
chr7:92061423-92062273(+)	ENSG00000127914.16	ENSG00000127914	AKAP9	0.042146668699074	2.6494173169263	1.43538710472791	0.152061801126673	0.457769819023174	Junction	DLPFC
chr5:10618463-10638027(+)	ENSG00000164236.11	ENSG00000164236	ANKRD33B	0.099154511679109	0.60342575038648	1.43537747192915	0.152064542881815	0.457769819023174	Junction	DLPFC
chr2:232210406-232238532(+)	ENSG00000144535.19	ENSG00000144535	DIS3L2	-0.0766760459658462	1.06696707589088	-1.43535986516786	0.15206955434011	0.45777541540962	Junction	DLPFC
chr16:2529096-2529474(+)	ENSG00000162066.14	ENSG00000162066	AMDHD2	0.0886753004020925	0.504370424975062	1.43528489688089	0.152090894172273	0.457818736460648	Junction	DLPFC
chr19:3293487-3295043(+)	ENSG00000161082.12	ENSG00000161082	CELF5	0.119827165759072	0.647967258795109	1.43528144423873	0.152091877027042	0.457818736460648	Junction	DLPFC
chr15:83119682-83121920(+)	ENSG00000136404.15	ENSG00000136404	TM6SF1	0.0865295836752184	1.52414501764343	1.4352760822483	0.152093403420707	0.457818736460648	Junction	DLPFC
chr20:16505854-16506021(-)	ENSG00000089177.18	ENSG00000089177	KIF16B	-0.0612451908141106	1.26039894457508	-1.43525709670376	0.152098808115116	0.45782551503075	Junction	DLPFC
chr1:34885064-34885477(-)	ENSG00000116544.11	ENSG00000116544	DLGAP3	0.107540712378386	1.94715810680574	1.43524524891047	0.15210218095042	0.457825820735951	Junction	DLPFC
chr15:93014910-93020011(+)	ENSG00000173575.19	ENSG00000173575	CHD2	-0.0507045919638791	2.69640742625008	-1.43522549637002	0.152107804239952	0.457825820735951	Junction	DLPFC
chr16:24891075-24897973(+)	ENSG00000158865.12	ENSG00000158865	SLC5A11	-0.190248532432228	0.0744895886528343	-1.43522351620514	0.152108367975723	0.457825820735951	Junction	DLPFC
chr11:62797387-62798538(-)	ENSG00000162231.13	ENSG00000162231	NXF1	-0.0676791475879011	1.53066852484457	-1.43518258076807	0.152120022297504	0.457826547901966	Junction	DLPFC
chr14:73722848-73725271(-)	ENSG00000156030.13	ENSG00000156030	ELMSAN1	-0.0784015846671386	1.20429579752091	-1.43517511655953	0.152122147431781	0.457826547901966	Junction	DLPFC
chr4:146187388-146189621(+)	ENSG00000164167.9	ENSG00000164167	LSM6	0.0694995841728707	2.03985847643197	1.43517468467059	0.152122270395544	0.457826547901966	Junction	DLPFC
chr19:11513280-11513803(-)	ENSG00000130159.13	ENSG00000130159	ECSIT	-0.0560208701805309	1.98204229307142	-1.43516707817003	0.152124436066464	0.457826547901966	Junction	DLPFC
chr19:46605858-46605993(+)	ENSG00000160014.16	ENSG00000160014	CALM3	0.135406622568552	0.206423585245875	1.43516634514427	0.152124644769799	0.457826547901966	Junction	DLPFC
chr16:56506225-56509956(-)	ENSG00000125124.11	ENSG00000125124	BBS2	-0.0473754703299682	3.84327974727123	-1.43515622482235	0.152127526198339	0.457826547901966	Junction	DLPFC
chr1:20895502-20899696(-)	ENSG00000075151.20	ENSG00000075151	EIF4G3	0.0421469653372588	3.83589104357069	1.4350632822532	0.152153990486823	0.457855010312294	Junction	DLPFC
chr3:12585800-12587590(-)	ENSG00000132155.11	ENSG00000132155	RAF1	-0.0562209348442582	1.4995564319668	-1.43505663186569	0.152155884240303	0.457855010312294	Junction	DLPFC
chrX:85267416-85268293(+)	ENSG00000147180.16	ENSG00000147180	ZNF711	0.102752216534987	0.146987572426396	1.43505354679325	0.152156762746607	0.457855010312294	Junction	DLPFC
chr12:4605087-4610154(+)	ENSG00000010219.13	ENSG00000010219	DYRK4	-0.182583047464693	-1.15614373039676	-1.43505320831571	0.152156859131827	0.457855010312294	Junction	DLPFC
chr17:63831426-63831505(+)	ENSG00000087191.12	ENSG00000087191	PSMC5	-0.031527618839122	3.75414843463895	-1.43504911118844	0.152158025837777	0.457855010312294	Junction	DLPFC
chr20:49233710-49234934(+)	ENSG00000124228.14	ENSG00000124228	DDX27	-0.0723957498522928	1.28757857739595	-1.43503373168382	0.152162405396523	0.457855010312294	Junction	DLPFC
chr11:57598322-57602034(+)	ENSG00000149131.15	ENSG00000149131	SERPING1	0.155115431971042	-0.823936588813586	1.43501592873034	0.152167475191252	0.457855010312294	Junction	DLPFC
chr15:80888797-80889470(+)	ENSG00000103888.15	ENSG00000103888	CEMIP	0.104511516360904	0.776830360730892	1.4350078539236	0.152169774718157	0.457855010312294	Junction	DLPFC
chr10:45982617-45982845(+)	ENSG00000265354.3	ENSG00000265354	TIMM23	0.0447482059327066	3.45042056509317	1.4350055899434	0.152170419454564	0.457855010312294	Junction	DLPFC
chr4:15470058-15475914(+)	ENSG00000048342.15	ENSG00000048342	CC2D2A	0.104031011081411	-0.138401172396386	1.43499316837103	0.152173956907796	0.457855010312294	Junction	DLPFC
chr7:140808317-140808891(-)	ENSG00000157764.12	ENSG00000157764	BRAF	-0.0764887588412402	0.856712361490898	-1.43499182974144	0.152174338130564	0.457855010312294	Junction	DLPFC
chr11:68757731-68759568(-)	ENSG00000110090.12	ENSG00000110090	CPT1A	-0.0852337725637971	1.46212660340314	-1.43498750935808	0.152175568519594	0.457855010312294	Junction	DLPFC
chr19:32464785-32468730(+)	ENSG00000178904.18	ENSG00000178904	DPY19L3	-0.100815368570854	0.821803756710412	-1.43497363699067	0.152179519240956	0.457855010312294	Junction	DLPFC
chr16:57755495-57755840(+)	ENSG00000140854.12	ENSG00000140854	KATNB1	0.0643886191587036	1.7858895262779	1.43496799767139	0.152181125289113	0.457855010312294	Junction	DLPFC
chr14:31347908-31349788(-)	ENSG00000129493.14	ENSG00000129493	HEATR5A	-0.0805102112698602	1.01728470675881	-1.43493007632436	0.152191925423723	0.45787041928022	Junction	DLPFC
chr1:216507184-216519151(-)	ENSG00000196482.16	ENSG00000196482	ESRRG	0.09431382383971	0.473972415798471	1.43492558038121	0.152193205923186	0.45787041928022	Junction	DLPFC
chr6:112191851-112201607(-)	ENSG00000112769.18	ENSG00000112769	LAMA4	-0.115930712438107	-0.293957111420828	-1.43491680206629	0.152195706118122	0.45787041928022	Junction	DLPFC
chr8:31033974-31058371(+)	ENSG00000165392.9	ENSG00000165392	WRN	-0.0953010451346143	0.192141197418111	-1.43485164901209	0.152214263660473	0.457916761615744	Junction	DLPFC
chr4:24821088-24822496(-)	ENSG00000181982.18	ENSG00000181982	CCDC149	0.0838607486999669	1.54160689353057	1.4348309600798	0.152220156850242	0.457925003767293	Junction	DLPFC
chr3:127014630-127014710(+)	ENSG00000114554.11	ENSG00000114554	PLXNA1	0.0857257220635277	1.607437919208	1.43478755846525	0.152232520256564	0.457932483424372	Junction	DLPFC
chr20:48941988-48951322(+)	ENSG00000124198.8	ENSG00000124198	ARFGEF2	0.0425724585024516	2.57806730836936	1.4347845886456	0.152233366268982	0.457932483424372	Junction	DLPFC
chr8:38426246-38427920(-)	ENSG00000077782.19	ENSG00000077782	FGFR1	-0.0539572109389259	2.24826007477656	-1.43478361065063	0.152233644871161	0.457932483424372	Junction	DLPFC
chr16:3729875-3731191(-)	ENSG00000005339.14	ENSG00000005339	CREBBP	-0.0825586066019796	1.07452367856695	-1.43473636194916	0.152247105109369	0.457932483424372	Junction	DLPFC
chr5:138165167-138165827(-)	ENSG00000112983.17	ENSG00000112983	BRD8	-0.0379604065819203	2.50032633698237	-1.43473282181793	0.1522481136607	0.457932483424372	Junction	DLPFC
chr9:20740341-20758089(+)	ENSG00000188352.12	ENSG00000188352	FOCAD	0.0521609535483649	3.29629138675104	1.43471554190654	0.152253036624278	0.457932483424372	Junction	DLPFC
chr5:103148033-103149151(+)	ENSG00000145725.19	ENSG00000145725	PPIP5K2	0.0496869103561359	2.59103215992158	1.43471252529874	0.152253896053794	0.457932483424372	Junction	DLPFC
chr12:120766373-120767393(-)	ENSG00000157837.15	ENSG00000157837	SPPL3	-0.0591454328058211	2.57077712933083	-1.43471245694101	0.15225391552891	0.457932483424372	Junction	DLPFC
chr15:66501505-66501787(-)	ENSG00000174444.14	ENSG00000174444	RPL4	-0.0326056608307493	5.97980415796125	-1.43470954135816	0.152254746180092	0.457932483424372	Junction	DLPFC
chr4:36124968-36128532(-)	ENSG00000047365.11	ENSG00000047365	ARAP2	-0.0598109762515101	3.64837536003179	-1.4347022547579	0.152256822151726	0.457932483424372	Junction	DLPFC
chr14:30622400-30630476(+)	ENSG00000092108.20	ENSG00000092108	SCFD1	0.0923525172320858	0.666939783864008	1.43468831035501	0.152260795009218	0.457932483424372	Junction	DLPFC
chr9:66084558-66086098(-)				0.252956065771959	-1.50542059131312	1.43468065005667	0.152262977515284	0.457932483424372	Junction	DLPFC
chr2:149449148-149468644(+)	ENSG00000187123.14	ENSG00000187123	LYPD6	0.0797020289620518	0.815692215227534	1.4346783294177	0.152263638696423	0.457932483424372	Junction	DLPFC
chr1:103536195-103537341(+)	ENSG00000185946.15	ENSG00000185946	RNPC3	0.040926808373281	3.18655062920051	1.43466666781307	0.152266961277075	0.457932991920664	Junction	DLPFC
chr7:122013890-122019123(+)	ENSG00000106278.11	ENSG00000106278	PTPRZ1	-0.0621943080695781	3.09410548011764	-1.43462559628421	0.152278663664372	0.457950759668626	Junction	DLPFC
chr12:120098936-120099029(-)	ENSG00000111737.11	ENSG00000111737	RAB35	0.0442472748225604	2.50974220182577	1.43462379655543	0.152279176471407	0.457950759668626	Junction	DLPFC
chr2:61296926-61300950(-)	ENSG00000115464.14	ENSG00000115464	USP34	0.0392437678783084	3.07381769441323	1.43457570621662	0.152292879616176	0.457968519119267	Junction	DLPFC
chr17:42951895-42953723(-)	ENSG00000266967.6	ENSG00000266967	AARSD1	0.0638884880026799	2.24869670897016	1.4345718003818	0.152293992609173	0.457968519119267	Junction	DLPFC
chr19:6731283-6731472(-)	ENSG00000125734.14	ENSG00000125734	GPR108	-0.0882575788449462	0.967468756131802	-1.4345521134365	0.152299602626733	0.457968519119267	Junction	DLPFC
chr9:86077592-86079191(-)	ENSG00000135052.16	ENSG00000135052	GOLM1	0.0459283737061098	2.60607853604544	1.43454243950506	0.152302359380713	0.457968519119267	Junction	DLPFC
chr2:241048441-241048661(+)	ENSG00000162804.13	ENSG00000162804	SNED1	-0.105741285617537	0.0115054371426231	-1.43453732818218	0.152303815955918	0.457968519119267	Junction	DLPFC
chr1:174976183-174978806(+)	ENSG00000152061.23	ENSG00000152061	RABGAP1L	0.0520699151134915	3.61812240421442	1.43453504722619	0.152304465964062	0.457968519119267	Junction	DLPFC
chr12:101648151-101649259(+)	ENSG00000196091.13	ENSG00000196091	MYBPC1	0.172090842828059	0.504067002986535	1.43450924877415	0.15231181794313	0.457968519119267	Junction	DLPFC
chrX:41589593-41609903(-)	ENSG00000147044.20	ENSG00000147044	CASK	-0.0441158998587949	2.61691970072316	-1.43450787506838	0.15231220942601	0.457968519119267	Junction	DLPFC
chr1:43663088-43665695(+)	ENSG00000066135.12	ENSG00000066135	KDM4A	-0.0737208521751907	1.58789282756731	-1.43450346705781	0.152313465639567	0.457968519119267	Junction	DLPFC
chr1:94205199-94205634(-)	ENSG00000137962.12	ENSG00000137962	ARHGAP29	-0.0724491853508823	1.4402106490654	-1.43447153244567	0.152322566737362	0.457986400940001	Junction	DLPFC
chr1:236816544-236826828(+)	ENSG00000116984.12	ENSG00000116984	MTR	0.123854441445306	-0.606023296208392	1.43445814495081	0.152326382185262	0.457988390050326	Junction	DLPFC
chr2:169530702-169531351(-)	ENSG00000138399.17	ENSG00000138399	FASTKD1	0.055478557045073	2.22107769990254	1.43439986628515	0.152342992507849	0.458021632396735	Junction	DLPFC
chr22:32475399-32478980(+)	ENSG00000100225.17	ENSG00000100225	FBXO7	-0.133055251327947	0.635651515362449	-1.43439393720494	0.152344682465152	0.458021632396735	Junction	DLPFC
chr12:120563071-120563331(+)	ENSG00000022840.15	ENSG00000022840	RNF10	0.0889401676976762	-0.105676076956173	1.43438426517076	0.152347439302063	0.458021632396735	Junction	DLPFC
chr3:4681423-4683389(+)				0.192054603339537	2.90954044474315	1.43437508839918	0.152350055008657	0.458021632396735	Junction	DLPFC
chr16:4811803-4812085(-)	ENSG00000140632.16	ENSG00000140632	GLYR1	0.040663362274761	3.10016112662115	1.43433662078694	0.152361020021142	0.458039713185125	Junction	DLPFC
chr7:152156058-152156204(-)	ENSG00000055609.17	ENSG00000055609	KMT2C	-0.0548107631756826	2.14868986309421	-1.43433185813868	0.15236237763366	0.458039713185125	Junction	DLPFC
chr12:26974228-26975495(-)	ENSG00000064115.10	ENSG00000064115	TM7SF3	0.0377504775105997	3.08688657527792	1.43431610328116	0.152366868686623	0.458043731900617	Junction	DLPFC
chr4:75770925-75771081(+)	ENSG00000138768.14	ENSG00000138768	USO1	0.033442379973434	3.56427337408227	1.43429336445712	0.152373350755648	0.458050627298274	Junction	DLPFC
chr1:116401007-116401129(+)	ENSG00000163399.15	ENSG00000163399	ATP1A1	0.0655681933322878	5.37039788488355	1.43428592671847	0.152375471048919	0.458050627298274	Junction	DLPFC
chr14:31371910-31374815(-)	ENSG00000129493.14	ENSG00000129493	HEATR5A	-0.0708727318759622	1.39065443224236	-1.43424806942715	0.152386263463578	0.458070864593255	Junction	DLPFC
chr8:213711-219289(-)	ENSG00000223508.5	ENSG00000223508	RPL23AP53	0.116956296826958	-0.794139795510825	1.43423459579132	0.152390104689315	0.458070864593255	Junction	DLPFC
chr12:115975739-115980749(-)	ENSG00000123066.7	ENSG00000123066	MED13L	-0.0538437146528822	2.39126206060091	-1.43422911737011	0.15239166656452	0.458070864593255	Junction	DLPFC
chr19:3574587-3575539(+)	ENSG00000064961.18	ENSG00000064961	HMG20B	-0.101686134113603	0.539146696726611	-1.43418900048248	0.152403104095934	0.458095762004244	Junction	DLPFC
chr13:107639609-107639636(-)				0.410479991380118	-3.22142591339722	1.43417208139115	0.152407928012778	0.458098396094591	Junction	DLPFC
chr6:131596164-131596517(-)	ENSG00000112282.17	ENSG00000112282	MED23	0.0713599493163018	1.05630665616242	1.43416379826382	0.152410289713926	0.458098396094591	Junction	DLPFC
chr10:62239766-62241141(-)	ENSG00000182010.10	ENSG00000182010	RTKN2	0.141454682698123	-0.83992984366115	1.43412870553753	0.152420295729634	0.458112488308712	Junction	DLPFC
chr3:183947511-183949752(-)	ENSG00000114770.16	ENSG00000114770	ABCC5	0.0767244789718953	1.11096136256599	1.43412522661817	0.152421287703909	0.458112488308712	Junction	DLPFC
chr1:145977540-145977777(+)	ENSG00000280778.1	ENSG00000280778	CH17-270A2.2	0.0599231965265015	1.67833283481746	1.43410740707437	0.152426368821455	0.458118278045342	Junction	DLPFC
chr3:183724532-183728689(+)	ENSG00000163872.15	ENSG00000163872	YEATS2	0.0387324721360944	2.7781972480872	1.43407987951572	0.152434218365606	0.458128022834724	Junction	DLPFC
chr9:109174624-109176550(-)	ENSG00000095203.14	ENSG00000095203	EPB41L4B	0.0778018344915861	2.6253183332601	1.43407373732353	0.152435969867436	0.458128022834724	Junction	DLPFC
chr7:82966488-83134249(-)	ENSG00000186472.19	ENSG00000186472	PCLO	0.0787294667305403	2.80906748237715	1.43405361540574	0.152441707922592	0.458128022834724	Junction	DLPFC
chr9:2639982-2643159(+)	ENSG00000147852.15	ENSG00000147852	VLDLR	0.126885280039341	-0.876954421306095	1.43405178280118	0.152442230524425	0.458128022834724	Junction	DLPFC
chr10:126981974-126987520(+)	ENSG00000150760.12	ENSG00000150760	DOCK1	-0.0795071068229714	2.62470081097488	-1.43403486000949	0.15244705644307	0.458133044728461	Junction	DLPFC
chr15:52058798-52061298(+)	ENSG00000069956.11	ENSG00000069956	MAPK6	0.041060596972862	3.52567552404768	1.433981393739	0.152462304332446	0.45816337816311	Junction	DLPFC
chr11:99957010-100002033(+)	ENSG00000149972.10	ENSG00000149972	CNTN5	0.107807500190312	0.612940526847969	1.43397019707994	0.152465497622518	0.45816337816311	Junction	DLPFC
chr12:57185909-57187266(+)	ENSG00000123384.13	ENSG00000123384	LRP1	-0.047121809553481	3.50094327171305	-1.43395966925542	0.152468500207434	0.45816337816311	Junction	DLPFC
chr3:142186268-142186451(-)	ENSG00000175066.15	ENSG00000175066	GK5	0.0808229633967958	1.01699795023207	1.43395521542333	0.152469770474832	0.45816337816311	Junction	DLPFC
chr1:52303926-52332767(+)	ENSG00000157077.14	ENSG00000157077	ZFYVE9	0.048486424329719	3.26318425931947	1.43390828214866	0.152483156699904	0.458181216672447	Junction	DLPFC
chr12:13068448-13068629(+)	ENSG00000084444.13	ENSG00000084444	FAM234B	0.0645993513125217	3.42511880221739	1.43390272511127	0.152484741727688	0.458181216672447	Junction	DLPFC
chrX:41569747-41578339(-)	ENSG00000147044.20	ENSG00000147044	CASK	-0.0550316199559812	2.01650334206017	-1.43390121485187	0.152485172499525	0.458181216672447	Junction	DLPFC
chr2:9406047-9406158(-)				-0.2908749596343	-1.56341105798409	-1.43384976986564	0.152499846727086	0.458215827818226	Junction	DLPFC
chr17:31305631-31313978(-)	ENSG00000185862.6	ENSG00000185862	EVI2B	-0.163069952815225	-0.739527648475205	-1.43380653112361	0.15251218103078	0.458243406915036	Junction	DLPFC
chr2:70227823-70229263(-)	ENSG00000116001.15	ENSG00000116001	TIA1	0.11809218887889	0.360834143689368	1.43378127437176	0.152519386136324	0.458250486051098	Junction	DLPFC
chr2:113719309-113723103(-)	ENSG00000115084.12	ENSG00000115084	SLC35F5	-0.0573504005059868	1.98405677154261	-1.43375770282405	0.1525261107309	0.458250486051098	Junction	DLPFC
chr19:38392289-38394642(+)	ENSG00000188766.12	ENSG00000188766	SPRED3	0.137936757571595	-0.729572937916104	1.43375045320782	0.152528178978796	0.458250486051098	Junction	DLPFC
chr12:111789935-111790433(+)	ENSG00000257767.2	ENSG00000257767	RP11-162P23.2	-0.0493676100406884	4.58744418710377	-1.43374499946223	0.152529734895675	0.458250486051098	Junction	DLPFC
chr6:33321975-33322861(-)	ENSG00000204209.10	ENSG00000204209	DAXX	-0.114195268583212	-0.41900255932185	-1.43373663883374	0.152532120150215	0.458250486051098	Junction	DLPFC
chr1:39441126-39441223(+)	ENSG00000127603.23	ENSG00000127603	MACF1	-0.0397070220028116	4.90423012967197	-1.43373190310498	0.152533471247716	0.458250486051098	Junction	DLPFC
chrX:103215765-103216151(+)	ENSG00000102409.9	ENSG00000102409	BEX4	0.418918222738792	-3.02867417828427	1.43370948626363	0.152539866868674	0.458256570491185	Junction	DLPFC
chr13:75855369-75856505(+)	ENSG00000136153.19	ENSG00000136153	LMO7	0.0868612931767514	1.24330615237001	1.43370268274335	0.152541807982721	0.458256570491185	Junction	DLPFC
chr9:37974838-38016010(-)	ENSG00000107338.9	ENSG00000107338	SHB	-0.0996055604028419	1.27406646097717	-1.43368676648048	0.152546349129344	0.458260732379001	Junction	DLPFC
chr6:31956839-31956940(-)	ENSG00000204356.12	ENSG00000204356	NELFE	-0.0452953166045996	2.81272989123441	-1.43366045130733	0.15255385746642	0.458273807574033	Junction	DLPFC
chr7:116771990-116774880(+)	ENSG00000105976.14	ENSG00000105976	MET	0.113117027515698	0.814592418271935	1.43362789820923	0.152563146020815	0.458292229913874	Junction	DLPFC
chr16:28399999-28400376(-)	ENSG00000205609.12	ENSG00000205609	EIF3CL	0.0833411213102321	3.63735169340786	1.43356105624083	0.152582219761894	0.458340045105782	Junction	DLPFC
chr3:53857691-53858718(+)	ENSG00000056736.9	ENSG00000056736	IL17RB	-0.127094289794873	0.236227038574426	-1.43351852292276	0.152594357838185	0.458367024783614	Junction	DLPFC
chr12:32107545-32216246(+)	ENSG00000151746.13	ENSG00000151746	BICD1	0.0591887089566066	1.78947275927797	1.43349302608338	0.152601634430796	0.458372431633567	Junction	DLPFC
chr7:139293464-139293888(+)	ENSG00000157741.14	ENSG00000157741	UBN2	-0.060612688120958	1.60535339921212	-1.43349009524104	0.152602470886587	0.458372431633567	Junction	DLPFC
chr1:10321858-10323883(+)	ENSG00000054523.17	ENSG00000054523	KIF1B	-0.0338952481718995	5.16112279010856	-1.43346191808332	0.152610512762599	0.458386696557015	Junction	DLPFC
chr7:2632279-2646852(+)	ENSG00000136295.14	ENSG00000136295	TTYH3	0.10852437636941	0.700108697104133	1.43344265887554	0.152616009605569	0.458386696557015	Junction	DLPFC
chr14:89989766-89991916(+)	ENSG00000042088.13	ENSG00000042088	TDP1	0.101639189336528	-0.413255878580363	1.43344027542307	0.152616689886227	0.458386696557015	Junction	DLPFC
chr11:62615800-62616505(-)	ENSG00000149541.9	ENSG00000149541	B3GAT3	0.0487901758118373	2.64707593278761	1.43340837650312	0.152625794640864	0.458397733423623	Junction	DLPFC
chr12:106086886-106138413(-)	ENSG00000074590.13	ENSG00000074590	NUAK1	0.134630899763403	-0.739520028966844	1.43340528188625	0.152626677944497	0.458397733423623	Junction	DLPFC
chr10:120903233-120904046(+)	ENSG00000120008.15	ENSG00000120008	WDR11	-0.0487640781091711	2.13138281364879	-1.43336661436126	0.15263771523473	0.458420921260499	Junction	DLPFC
chr7:132241167-132298090(-)	ENSG00000221866.9	ENSG00000221866	PLXNA4	0.103988569886006	0.614818466801083	1.43334478234293	0.152643947253458	0.458420921260499	Junction	DLPFC
chr16:4895408-4895593(-)	ENSG00000118898.15	ENSG00000118898	PPL	0.102391780547571	0.838569278984572	1.43334402999147	0.15264416201803	0.458420921260499	Junction	DLPFC
chr2:100820415-100904732(+)	ENSG00000170485.16	ENSG00000170485	NPAS2	0.0996109039859195	0.359660389629283	1.43333399729159	0.152647025952251	0.458420921260499	Junction	DLPFC
chr6:131169274-131199460(+)	ENSG00000118507.15	ENSG00000118507	AKAP7	-0.0580492773202158	1.93451595790798	-1.43331878925783	0.15265136731543	0.45842447840643	Junction	DLPFC
chr2:201045594-201071609(-)	ENSG00000155744.9	ENSG00000155744	FAM126B	0.0868202265094351	1.39860569669007	1.43326994888158	0.152665310177359	0.458456868891039	Junction	DLPFC
chr4:183651132-183651217(-)	ENSG00000182552.14	ENSG00000182552	RWDD4	-0.0714316772146706	0.637345858048131	-1.43321571968855	0.152680792569064	0.458493881177989	Junction	DLPFC
chr2:140233327-140234785(-)	ENSG00000168702.17	ENSG00000168702	LRP1B	0.060021007808381	2.16284467900208	1.43318461671038	0.15268967298613	0.458502706508074	Junction	DLPFC
chrX:54544327-54548228(+)	ENSG00000130119.15	ENSG00000130119	GNL3L	-0.0627219096493553	1.25865479777119	-1.43318141453445	0.152690587282974	0.458502706508074	Junction	DLPFC
chr13:26400551-26401268(+)	ENSG00000132964.11	ENSG00000132964	CDK8	0.0472273171541106	2.00237341593574	1.43316052364709	0.152696552227308	0.458502706508074	Junction	DLPFC
chr1:36175009-36176198(+)	ENSG00000116871.15	ENSG00000116871	MAP7D1	-0.0539593983532831	2.23712885462678	-1.43315902650069	0.152696979712153	0.458502706508074	Junction	DLPFC
chr8:102346396-102346902(-)	ENSG00000104517.12	ENSG00000104517	UBR5	0.0374428134351833	2.67461373736067	1.4331501348647	0.15269951858735	0.458502706508074	Junction	DLPFC
chr11:6403823-6404744(-)	ENSG00000166313.18	ENSG00000166313	APBB1	0.100654560280878	0.289322323550927	1.43312608269957	0.152706386489144	0.458513847520512	Junction	DLPFC
chr15:50930972-50934623(+)	ENSG00000081014.10	ENSG00000081014	AP4E1	-0.0980988426026591	-0.0125752142202954	-1.4331002021463	0.152713776736058	0.458520627929618	Junction	DLPFC
chr4:82851605-82853569(-)	ENSG00000138674.16	ENSG00000138674	SEC31A	-0.041925846514596	2.61638007202953	-1.43309605922213	0.152714959782225	0.458520627929618	Junction	DLPFC
chr12:66541951-66596846(-)	ENSG00000155974.11	ENSG00000155974	GRIP1	0.0721228841805647	1.05699453175217	1.43308109134186	0.152719234042238	0.458523980734599	Junction	DLPFC
chr5:38962587-38962875(-)	ENSG00000164327.12	ENSG00000164327	RICTOR	-0.0495249349753563	2.20645808746405	-1.43306866023188	0.152722783966173	0.458524379032202	Junction	DLPFC
chr1:88936246-88943004(-)	ENSG00000137944.16	ENSG00000137944	KYAT3	0.0796405483175403	1.73518257854796	1.43305851257629	0.152725681855947	0.458524379032202	Junction	DLPFC
chr20:34943007-34945952(-)	ENSG00000100983.9	ENSG00000100983	GSS	0.0537075909246289	1.97008093400693	1.43301604262627	0.152737810554965	0.458551312243973	Junction	DLPFC
chrX:16863101-16869075(-)	ENSG00000102054.17	ENSG00000102054	RBBP7	0.0393313893558354	2.99942203228345	1.43298588982864	0.152746422130461	0.458567685409402	Junction	DLPFC
chr17:4081491-4082436(-)	ENSG00000074755.14	ENSG00000074755	ZZEF1	-0.0815428247757885	0.975880835739749	-1.43297121077959	0.152750614570219	0.458569841666996	Junction	DLPFC
chr2:227342820-227347225(+)	ENSG00000168958.19	ENSG00000168958	MFF	-0.0915451884267726	0.442296033242137	-1.4329612616969	0.152753456148277	0.458569841666996	Junction	DLPFC
chr8:61682484-61684038(-)	ENSG00000198363.16	ENSG00000198363	ASPH	0.0400635642981943	4.44285284939104	1.43293947902557	0.152759677683054	0.458570312975631	Junction	DLPFC
chr17:74204191-74209186(+)	ENSG00000172809.12	ENSG00000172809	RPL38	-0.0292571267893154	7.16226595600735	-1.43293859937488	0.152759928931667	0.458570312975631	Junction	DLPFC
chr15:63636143-63637504(-)	ENSG00000103657.13	ENSG00000103657	HERC1	0.0642410511397113	3.15609807808864	1.43286880397493	0.152779865121079	0.458620678732658	Junction	DLPFC
chr17:43769815-43774711(-)	ENSG00000108861.8	ENSG00000108861	DUSP3	0.0518620427231146	3.65820262204496	1.43285132585444	0.152784857840427	0.458626185431613	Junction	DLPFC
chr2:203380385-203382188(+)	ENSG00000138443.15	ENSG00000138443	ABI2	0.0800000497808525	3.55602720748013	1.4328336906248	0.152789895565204	0.458631826996415	Junction	DLPFC
chr1:66874938-66891153(-)	ENSG00000152763.16	ENSG00000152763	WDR78	0.0949408725602122	0.12393010763587	1.43277480983008	0.152806716522849	0.458672837511864	Junction	DLPFC
chr20:62012935-62014546(-)	ENSG00000130699.17	ENSG00000130699	TAF4	-0.127147390049187	-0.784307732655835	-1.43267995487354	0.152833817488912	0.458737766050905	Junction	DLPFC
chr3:190629499-190644247(+)	ENSG00000196083.9	ENSG00000196083	IL1RAP	0.0896350170191558	0.438983691876263	1.43267316732909	0.152835756895905	0.458737766050905	Junction	DLPFC
chr22:31283289-31289314(-)	ENSG00000100100.12	ENSG00000100100	PIK3IP1	-0.0705289721035806	2.36932227351892	-1.43265713688569	0.152840337353676	0.458737766050905	Junction	DLPFC
chr11:86268562-86276979(+)	ENSG00000074266.18	ENSG00000074266	EED	0.0685685776307168	1.33013631193161	1.43265487510611	0.152840983631571	0.458737766050905	Junction	DLPFC
chr1:32863777-32864663(-)	ENSG00000160097.15	ENSG00000160097	FNDC5	0.130214812305892	-0.722401300016459	1.43259275843684	0.152858733582279	0.458781161786242	Junction	DLPFC
chr8:102829487-102829820(-)	ENSG00000155096.13	ENSG00000155096	AZIN1	0.041253944176146	4.94405599281263	1.4325818037138	0.152861864077583	0.458781161786242	Junction	DLPFC
chr2:32594061-32595033(+)	ENSG00000115760.13	ENSG00000115760	BIRC6	-0.0458913742084713	2.39777972088748	-1.43257110962781	0.152864920138742	0.458781161786242	Junction	DLPFC
chr1:34983948-34985197(-)	ENSG00000243749.1	ENSG00000243749	TMEM35B	-0.136506089976262	-0.789694102244762	-1.43254451654781	0.15287251987594	0.458794488101203	Junction	DLPFC
chr5:83553523-83554955(+)	ENSG00000038427.15	ENSG00000038427	VCAN	-0.118145586224014	1.41889159452587	-1.43249709665451	0.152886072190143	0.458820480385001	Junction	DLPFC
chr22:32193193-32194344(-)	ENSG00000128253.13	ENSG00000128253	RFPL2	-0.187255862322405	-1.15977462249056	-1.43249210138341	0.152887499861373	0.458820480385001	Junction	DLPFC
chrX:50075983-50080593(+)	ENSG00000171365.15	ENSG00000171365	CLCN5	0.147082087558644	-1.04441269316851	1.43247884441447	0.152891288812867	0.458822369002701	Junction	DLPFC
chr22:47111604-47173497(+)	ENSG00000054611.13	ENSG00000054611	TBC1D22A	-0.0742820196034653	0.759245744820102	-1.43246320291737	0.152895759374509	0.458826302992558	Junction	DLPFC
chr16:56683231-56683957(+)	ENSG00000187193.8	ENSG00000187193	MT1X	-0.142179250233551	3.80025116357582	-1.43240865331347	0.152911351206232	0.458847300551658	Junction	DLPFC
chr11:64758350-64758436(-)	ENSG00000068976.13	ENSG00000068976	PYGM	0.10693873953358	0.429638640602881	1.4324060215752	0.152912103462763	0.458847300551658	Junction	DLPFC
chr6:127976783-127976922(-)	ENSG00000152894.14	ENSG00000152894	PTPRK	-0.039523182160645	3.45526604122092	-1.4323976514418	0.152914496001964	0.458847300551658	Junction	DLPFC
chr12:56324183-56324293(-)	ENSG00000135473.14	ENSG00000135473	PAN2	-0.109199171364445	-0.23623999887571	-1.43238485837815	0.152918152857522	0.458847300551658	Junction	DLPFC
chr17:8266354-8266752(+)	ENSG00000178921.13	ENSG00000178921	PFAS	-0.0934317880660759	0.185758209854025	-1.4323753753403	0.152920863596111	0.458847300551658	Junction	DLPFC
chr11:128998469-129023858(-)	ENSG00000134909.18	ENSG00000134909	ARHGAP32	0.119484386173346	3.12438928494837	1.43235544470405	0.152926560913824	0.458847300551658	Junction	DLPFC
chr8:132611364-132615037(-)	ENSG00000129295.8	ENSG00000129295	LRRC6	0.061933215491178	1.41215726548946	1.43234770813304	0.152928772512758	0.458847300551658	Junction	DLPFC
chr8:107958266-107960673(-)	ENSG00000147655.10	ENSG00000147655	RSPO2	0.132253001688375	-0.498138146921556	1.43234045321361	0.152930846447555	0.458847300551658	Junction	DLPFC
chr18:10807275-10855352(-)	ENSG00000154864.11	ENSG00000154864	PIEZO2	-0.188952841482587	-0.462354587564061	-1.43233923517139	0.15293119464652	0.458847300551658	Junction	DLPFC
chr20:10645257-10645355(-)	ENSG00000101384.11	ENSG00000101384	JAG1	-0.095313140270098	0.369247110148593	-1.43229769973616	0.152943068649563	0.458866314044445	Junction	DLPFC
chr10:124403056-124403797(-)	ENSG00000065154.11	ENSG00000065154	OAT	0.0420278042907123	4.72570766948122	1.43229268116198	0.152944503389459	0.458866314044445	Junction	DLPFC
chr19:50513012-50514490(-)	ENSG00000204653.9	ENSG00000204653	ASPDH	0.104965407086738	0.567383475121562	1.43228390802645	0.152947011530426	0.458866314044445	Junction	DLPFC
chr9:106939108-106972004(+)	ENSG00000148143.12	ENSG00000148143	ZNF462	-0.0774659042905655	0.861413161503677	-1.43225874719431	0.152954204904191	0.458878414787455	Junction	DLPFC
chr18:55260028-55261465(-)	ENSG00000196628.14	ENSG00000196628	TCF4	0.0340360126699588	3.98793767228656	1.43223025789721	0.152962350183797	0.458893370787328	Junction	DLPFC
chr19:1218501-1219323(+)	ENSG00000118046.14	ENSG00000118046	STK11	0.0447038452003362	2.81241333258483	1.43219815002447	0.15297153043544	0.458905332262423	Junction	DLPFC
chr22:41162780-41164052(+)	ENSG00000100393.11	ENSG00000100393	EP300	-0.052280135256434	2.33962398918654	-1.43219420756741	0.152972657687928	0.458905332262423	Junction	DLPFC
chr8:130943463-130951867(-)	ENSG00000155897.9	ENSG00000155897	ADCY8	0.0744175585303936	0.793227136861885	1.43218044767106	0.152976592055056	0.458907654650834	Junction	DLPFC
chr19:13332926-13334377(-)	ENSG00000141837.19	ENSG00000141837	CACNA1A	0.0644686068240423	2.73233202775063	1.43213038782095	0.152990906320091	0.458933715739702	Junction	DLPFC
chr3:51709434-51712472(+)	ENSG00000164082.14	ENSG00000164082	GRM2	0.107847772174456	0.854363996716038	1.43212796094261	0.152991600295035	0.458933715739702	Junction	DLPFC
chr17:44211332-44211605(-)	ENSG00000108312.14	ENSG00000108312	UBTF	0.0449556861289412	2.72247015538765	1.43199452994787	0.153029759088208	0.459038699364491	Junction	DLPFC
chr5:96410987-96412317(-)	ENSG00000175426.10	ENSG00000175426	PCSK1	0.132086190447473	2.0473133611036	1.43196944861656	0.153036932696142	0.459050735257225	Junction	DLPFC
chr1:171532962-171535427(+)	ENSG00000117523.15	ENSG00000117523	PRRC2C	-0.0408925822566483	3.55337154154095	-1.43194208917456	0.153044758168215	0.459059231086316	Junction	DLPFC
chr17:47618458-47619008(+)	ENSG00000141279.15	ENSG00000141279	NPEPPS	0.0390111486416988	4.2923643897652	1.43193744156156	0.153046087530003	0.459059231086316	Junction	DLPFC
chr19:54188347-54188432(-)	ENSG00000125505.16	ENSG00000125505	MBOAT7	0.0702466218845459	2.05607391228345	1.43192011677097	0.153051043036375	0.459064612787297	Junction	DLPFC
chr5:5447898-5454551(+)	ENSG00000164151.11	ENSG00000164151	ICE1	-0.0503554330148725	1.79543477180999	-1.43190604624827	0.153055067796574	0.459064670952231	Junction	DLPFC
chr9:135786522-135788099(+)	ENSG00000107147.12	ENSG00000107147	KCNT1	0.103016079992796	1.71176413171758	1.43189794537308	0.153057385023642	0.459064670952231	Junction	DLPFC
chrX:46651224-46651315(-)	ENSG00000065923.9	ENSG00000065923	SLC9A7	0.0639834677387721	2.42705409438806	1.43187780920099	0.153063145021471	0.45906566689399	Junction	DLPFC
chr2:171049951-171050063(-)	ENSG00000198586.13	ENSG00000198586	TLK1	-0.0461766106057592	3.61597397484151	-1.43187468160983	0.153064039690892	0.45906566689399	Junction	DLPFC
chr1:147255928-147256530(+)	ENSG00000131778.17	ENSG00000131778	CHD1L	-0.0611435478026901	1.8580827635642	-1.43185848998059	0.153068671484055	0.459070077054164	Junction	DLPFC
chr12:94335665-94367793(-)	ENSG00000173588.14	ENSG00000173588	CEP83	0.0961072351844111	-0.122952206714431	1.43180542317229	0.153083852577198	0.459106124910063	Junction	DLPFC
chr6:69879659-69898947(+)	ENSG00000082293.12	ENSG00000082293	COL19A1	0.101801310506133	0.902011131326679	1.43178989010554	0.153088296418604	0.459109970387459	Junction	DLPFC
chr15:43403800-43404412(+)	ENSG00000137822.12	ENSG00000137822	TUBGCP4	0.0732752221203031	1.31313233604459	1.4317009727612	0.153113736600038	0.459176782178306	Junction	DLPFC
chr3:182872538-182873811(+)	ENSG00000058063.15	ENSG00000058063	ATP11B	-0.0482589275120597	2.06043336403701	-1.43160619234315	0.153140857823802	0.459231471112883	Junction	DLPFC
chr1:226871405-226875364(+)	ENSG00000143801.16	ENSG00000143801	PSEN2	0.0681429331775414	1.18391048676615	1.43160499502732	0.153141200456761	0.459231471112883	Junction	DLPFC
chr14:55670810-55671565(+)	ENSG00000126777.17	ENSG00000126777	KTN1	-0.0486684344031766	4.21204852821391	-1.43160408767635	0.153141460111569	0.459231471112883	Junction	DLPFC
chr7:45592909-45610378(+)	ENSG00000164742.14	ENSG00000164742	ADCY1	0.0712814975414188	3.94477008250418	1.4315686569358	0.153151599518561	0.459235695763772	Junction	DLPFC
chr17:18840195-18842227(+)	ENSG00000250111.3	ENSG00000250111	AC107982.4	0.518203002910244	-0.625549603832982	1.43156825944151	0.153151713274564	0.459235695763772	Junction	DLPFC
chr10:132814747-132814843(-)	ENSG00000171811.12	ENSG00000171811	CFAP46	0.145142266051975	-0.749213213038104	1.43156601237948	0.153152356346137	0.459235695763772	Junction	DLPFC
chr10:45750839-45751481(+)	ENSG00000172661.17	ENSG00000172661	FAM21C	0.0831198543442519	1.59615576793138	1.43154452547078	0.153158505644208	0.459244651729709	Junction	DLPFC
chr15:62023846-62028357(-)	ENSG00000129003.15	ENSG00000129003	VPS13C	0.0628160655844607	3.21858780539288	1.43153177433911	0.153162154955818	0.459246111289575	Junction	DLPFC
chr7:5199659-5214534(+)	ENSG00000157954.14	ENSG00000157954	WIPI2	0.041547880986238	2.80195426092453	1.43151998141193	0.153165530093099	0.459246748713412	Junction	DLPFC
chr7:82060528-82064303(-)	ENSG00000153956.15	ENSG00000153956	CACNA2D1	0.0595081168287158	3.27882083259664	1.43142168340994	0.153193665204307	0.459321624111708	Junction	DLPFC
chr5:44809564-44811008(+)	ENSG00000112996.10	ENSG00000112996	MRPS30	0.0472851716600365	2.62131756491176	1.43139808794837	0.153200419346501	0.459332391034684	Junction	DLPFC
chr19:12663836-12664791(-)	ENSG00000104774.12	ENSG00000104774	MAN2B1	-0.099603556667381	-0.0580418447882916	-1.43134652297964	0.153215180482226	0.459352194377167	Junction	DLPFC
chrX:51894350-51895052(+)	ENSG00000179222.17	ENSG00000179222	MAGED1	0.0418383563614437	4.17988765783667	1.43134380853418	0.153215957557261	0.459352194377167	Junction	DLPFC
chr3:51214248-51225648(+)	ENSG00000088538.12	ENSG00000088538	DOCK3	0.0483886442704298	4.41522584130791	1.43134186424871	0.153216514157399	0.459352194377167	Junction	DLPFC
chr10:31814362-31817787(-)	ENSG00000165322.17	ENSG00000165322	ARHGAP12	0.0552840899606806	2.71818325602799	1.43132295521426	0.153221927419992	0.459358939826305	Junction	DLPFC
chr5:7766807-7772931(+)	ENSG00000078295.16	ENSG00000078295	ADCY2	0.0513619102252121	3.26304400427842	1.43131125043629	0.153225278327256	0.459359502188656	Junction	DLPFC
chr1:35415715-35418442(+)	ENSG00000146463.11	ENSG00000146463	ZMYM4	0.044433798637023	2.53572458859581	1.43128647291263	0.153232371955648	0.459371284732705	Junction	DLPFC
chr11:63905044-63908259(+)	ENSG00000072518.20	ENSG00000072518	MARK2	-0.0917625723909872	1.13796531181593	-1.43126484908025	0.153238562909679	0.459380360742489	Junction	DLPFC
chr6:56557519-56560293(-)	ENSG00000151914.19	ENSG00000151914	DST	-0.0491857580826433	5.38934122122004	-1.43123806137856	0.153246232556558	0.459381205775819	Junction	DLPFC
chr5:93563464-93569889(-)	ENSG00000237187.8	ENSG00000237187	NR2F1-AS1	0.132388893119969	-0.600237153086114	1.43121929220741	0.153251606574674	0.459381205775819	Junction	DLPFC
chr16:57249853-57250410(+)	ENSG00000102931.7	ENSG00000102931	ARL2BP	0.0382398261994058	3.1138716949678	1.43121928677532	0.153251608130017	0.459381205775819	Junction	DLPFC
chr15:72731727-72735112(+)	ENSG00000140463.13	ENSG00000140463	BBS4	-0.0701246921844795	0.99159532966684	-1.43121272308383	0.153253487490303	0.459381205775819	Junction	DLPFC
chr12:120196935-120197321(-)	ENSG00000089157.15	ENSG00000089157	RPLP0	-0.0450654731330392	4.72995993699592	-1.43120179299815	0.153256617104996	0.459381205775819	Junction	DLPFC
chr5:157287109-157294782(+)	ENSG00000055163.19	ENSG00000055163	CYFIP2	0.061452494333426	4.40947711265514	1.43119684190238	0.153258034769787	0.459381205775819	Junction	DLPFC
chr1:190160891-190226081(-)	ENSG00000162670.10	ENSG00000162670	BRINP3	0.0628424229146234	1.6973603649872	1.43118652410027	0.153260989134802	0.459381205775819	Junction	DLPFC
chr10:845056-863742(-)	ENSG00000107929.14	ENSG00000107929	LARP4B	0.0423631728478955	2.38561389776941	1.43117491014453	0.153264314688159	0.459381691568823	Junction	DLPFC
chr6:132815089-132816460(+)	ENSG00000112306.7	ENSG00000112306	RPS12	-0.052946731387768	6.0414313292221	-1.43113729085154	0.153275087017888	0.459404497228336	Junction	DLPFC
chr12:22478478-22482556(-)	ENSG00000111731.12	ENSG00000111731	C2CD5	0.0421766795288469	3.64642328937945	1.43111097941783	0.153282621672193	0.459417598008377	Junction	DLPFC
chr11:132314704-132335045(+)	ENSG00000182667.14	ENSG00000182667	NTM	0.0727249618618132	2.85035412014615	1.43107607140111	0.153292618517273	0.459428927663159	Junction	DLPFC
chr15:41478626-41479102(+)	ENSG00000137815.14	ENSG00000137815	RTF1	0.0503824673732648	2.58192912536807	1.43107568431422	0.153292729372756	0.459428927663159	Junction	DLPFC
chr14:73729986-73736997(-)	ENSG00000156030.13	ENSG00000156030	ELMSAN1	-0.095095127768911	0.61479054545275	-1.43105949458074	0.153297365907918	0.459433341443304	Junction	DLPFC
chr10:7617283-7637227(-)	ENSG00000123243.14	ENSG00000123243	ITIH5	-0.123558873570815	0.0277568800565779	-1.43097965079594	0.153320233725969	0.459471660413689	Junction	DLPFC
chr15:40239803-40240598(+)	ENSG00000137843.11	ENSG00000137843	PAK6	0.108922442027881	0.462018925654126	1.43097335236416	0.153322037751714	0.459471660413689	Junction	DLPFC
chr19:18211942-18213367(-)	ENSG00000105650.21	ENSG00000105650	PDE4C	0.157911654715943	-0.843570377984096	1.43097281419404	0.153322191897622	0.459471660413689	Junction	DLPFC
chr3:49412641-49413055(+)	ENSG00000145022.4	ENSG00000145022	TCTA	0.0737627827106231	1.99835513637959	1.43095956988426	0.15332598544943	0.459471660413689	Junction	DLPFC
chr7:138894527-138898954(-)	ENSG00000122778.9	ENSG00000122778	KIAA1549	0.0734136564816896	1.55319367488202	1.43093100838428	0.153334166529684	0.459471660413689	Junction	DLPFC
chr9:110459114-110465864(-)	ENSG00000165124.17	ENSG00000165124	SVEP1	-0.141164941581973	-0.472248657768403	-1.43092662728883	0.153335421468527	0.459471660413689	Junction	DLPFC
chr7:94404893-94405198(+)	ENSG00000164692.17	ENSG00000164692	COL1A2	-0.164959016549188	-0.403023106955407	-1.43091890998889	0.153337632062467	0.459471660413689	Junction	DLPFC
chr17:5113453-5114157(+)	ENSG00000234327.7	ENSG00000234327	AC012146.7	0.0901489506546535	0.88902219666476	1.43091584231126	0.153338510794901	0.459471660413689	Junction	DLPFC
chr18:14201202-14205150(+)	ENSG00000186481.16	ENSG00000186481	ANKRD20A5P	0.153770521007858	-1.07681787122933	1.43091420301078	0.153338980372057	0.459471660413689	Junction	DLPFC
chr6:165416282-165418634(-)	ENSG00000112541.13	ENSG00000112541	PDE10A	0.0798043594725803	0.848910537759366	1.43089374208513	0.15334484149078	0.459471660413689	Junction	DLPFC
chr7:151118345-151118504(+)	ENSG00000133612.18	ENSG00000133612	AGAP3	0.0569746924031171	2.8541067209611	1.4308933397068	0.153344956755471	0.459471660413689	Junction	DLPFC
chr11:46379569-46379830(+)	ENSG00000149091.15	ENSG00000149091	DGKZ	0.0759193205791729	4.44042329103852	1.43087129647694	0.15335127132701	0.459481100061495	Junction	DLPFC
chr15:75913291-75914109(+)	ENSG00000167196.13	ENSG00000167196	FBXO22	0.0490100665012821	1.85753903783637	1.43081269865687	0.153368058404696	0.459521917079592	Junction	DLPFC
chr15:49934183-49961976(-)	ENSG00000104043.14	ENSG00000104043	ATP8B4	-0.127399690448741	-0.914418719491783	-1.43077550974672	0.153378712995245	0.45954433804093	Junction	DLPFC
chr17:27608011-27609195(+)	ENSG00000141068.13	ENSG00000141068	KSR1	-0.0830877191086801	1.13239042936851	-1.43076448833105	0.153381870729873	0.45954433804093	Junction	DLPFC
chr2:230208060-230209930(-)	ENSG00000135899.16	ENSG00000135899	SP110	-0.145660989921462	-0.723755191435012	-1.43072718059721	0.153392560099343	0.459566882383914	Junction	DLPFC
chr6:33414110-33414242(+)	ENSG00000112511.17	ENSG00000112511	PHF1	0.0482278732289924	1.99951249085771	1.43064659941061	0.153415650070708	0.459626577457557	Junction	DLPFC
chr13:51957608-51958310(-)	ENSG00000123191.14	ENSG00000123191	ATP7B	0.119903781846145	-0.85510962819896	1.43063324912877	0.15341947575621	0.459628556300929	Junction	DLPFC
chr16:84850684-84854728(+)	ENSG00000103196.11	ENSG00000103196	CRISPLD2	-0.17742504491566	-1.14431559646594	-1.43061971500776	0.15342335419743	0.459630693109951	Junction	DLPFC
chr22:17124772-17130361(+)	ENSG00000235478.4	ENSG00000235478	AC006946.15	0.111904476683826	-0.762714540704247	1.43058348540804	0.153433736797073	0.459652314798965	Junction	DLPFC
chr2:54911043-54916758(+)	ENSG00000214595.11	ENSG00000214595	EML6	0.0658251720743877	2.085938436736	1.43054975794211	0.153443402822925	0.45967104015621	Junction	DLPFC
chr3:42535385-42536089(+)	ENSG00000114812.12	ENSG00000114812	VIPR1	0.104533109940866	0.857737104096011	1.43053881926459	0.153446537861535	0.45967104015621	Junction	DLPFC
chr2:232703490-232735154(+)	ENSG00000204120.14	ENSG00000204120	GIGYF2	0.0539770703237854	1.85449095143882	1.43052854049488	0.153449483814319	0.45967104015621	Junction	DLPFC
chr11:18358641-18360614(+)	ENSG00000110768.11	ENSG00000110768	GTF2H1	0.0496642129895874	2.19157842615661	1.43047802176124	0.153463963393207	0.459704931827076	Junction	DLPFC
chr17:1538953-1541565(-)	ENSG00000174238.14	ENSG00000174238	PITPNA	0.0453476377735251	3.29340884086187	1.43044639928885	0.153473027494245	0.459722600242364	Junction	DLPFC
chr14:67819854-67823541(+)	ENSG00000182185.18	ENSG00000182185	RAD51B	-0.122479624682625	-0.152120126774948	-1.43043324212536	0.153476798915597	0.459724414235639	Junction	DLPFC
chr1:15526959-15529087(+)	ENSG00000116138.12	ENSG00000116138	DNAJC16	0.0658604337436827	1.4336781010024	1.4304073749932	0.153484213778956	0.459737141495407	Junction	DLPFC
chr11:57334649-57335067(-)	ENSG00000149136.8	ENSG00000149136	SSRP1	0.0468664291471142	2.21765511498605	1.43037477602757	0.153493558724968	0.459755649361349	Junction	DLPFC
chr15:43021376-43022701(-)	ENSG00000159459.11	ENSG00000159459	UBR1	0.0429194768817079	2.24430010818242	1.43033649771169	0.153504532290172	0.459772422428505	Junction	DLPFC
chr5:55633903-55635543(-)	ENSG00000177058.11	ENSG00000177058	SLC38A9	-0.082401402717279	0.786849126655379	-1.43033315393449	0.153505490907221	0.459772422428505	Junction	DLPFC
chr2:196141298-196143559(-)	ENSG00000081320.10	ENSG00000081320	STK17B	-0.109413772854072	0.720487624459191	-1.4303176413676	0.153509938216398	0.459776259552761	Junction	DLPFC
chr14:100829788-100831420(+)	ENSG00000214548.14	ENSG00000214548	MEG3	0.161591092724791	-0.232275762942644	1.43029963727203	0.153515099947118	0.459782236232252	Junction	DLPFC
chr11:46369551-46371312(+)	ENSG00000149091.15	ENSG00000149091	DGKZ	0.140221146447471	-0.425337315773783	1.43022081803319	0.153537698792696	0.459837837843891	Junction	DLPFC
chr20:43591030-43594692(+)	ENSG00000101052.12	ENSG00000101052	IFT52	0.073697309254952	0.793054057900509	1.43021280008296	0.153539997820711	0.459837837843891	Junction	DLPFC
chr3:121922862-121923039(+)	ENSG00000163406.10	ENSG00000163406	SLC15A2	0.075568613987947	1.80459282101778	1.43010620692173	0.15357056432256	0.459911369558515	Junction	DLPFC
chr4:39303152-39304813(-)	ENSG00000035928.14	ENSG00000035928	RFC1	-0.0572529181327273	2.23768077673406	-1.43010509102589	0.153570884339821	0.459911369558515	Junction	DLPFC
chr11:17092069-17092158(-)	ENSG00000011405.13	ENSG00000011405	PIK3C2A	-0.0604427629248467	2.47538198379137	-1.43006102667211	0.153583521548057	0.459936337422746	Junction	DLPFC
chr6:68975341-68993767(+)	ENSG00000135298.13	ENSG00000135298	ADGRB3	0.0501285232804987	3.1659273710831	1.43005393283742	0.153585556061856	0.459936337422746	Junction	DLPFC
chr17:6474605-6477028(-)	ENSG00000091622.15	ENSG00000091622	PITPNM3	0.0962012427195352	2.4993959097694	1.43003839521928	0.153590012327039	0.45994019735335	Junction	DLPFC
chr9:133939220-133992074(-)	ENSG00000160293.16	ENSG00000160293	VAV2	0.0986966463601515	-0.172738080949609	1.43001110832925	0.153597838580033	0.459954148672197	Junction	DLPFC
chr13:113074564-113074997(+)	ENSG00000126217.20	ENSG00000126217	MCF2L	0.0523130969688471	3.22720974923954	1.42997629510833	0.153607823929642	0.459966593968419	Junction	DLPFC
chr8:17280156-17280238(+)	ENSG00000155975.9	ENSG00000155975	VPS37A	-0.0464281281494151	2.78004589045724	-1.42996325377699	0.153611564654917	0.459966593968419	Junction	DLPFC
chr19:45617698-45619059(-)	ENSG00000125746.15	ENSG00000125746	EML2	-0.0584108197995896	2.29242723170288	-1.42995929549918	0.153612700045843	0.459966593968419	Junction	DLPFC
chr5:134158596-134160986(-)	ENSG00000113558.18	ENSG00000113558	SKP1	0.0372942299972753	6.66157449749064	1.42995244652925	0.153614664616954	0.459966593968419	Junction	DLPFC
chr3:194433897-194437094(-)	ENSG00000133657.14	ENSG00000133657	ATP13A3	0.0404421135179388	3.22064480142116	1.4299078932578	0.153627444827443	0.459986279506726	Junction	DLPFC
chr8:11821879-11826023(+)	ENSG00000079459.12	ENSG00000079459	FDFT1	0.0418277253282461	4.42234668583273	1.42989921859171	0.153629933270191	0.459986279506726	Junction	DLPFC
chrX:77899594-77905183(+)	ENSG00000131174.4	ENSG00000131174	COX7B	0.165011991058085	-0.898171944390088	1.42988181897197	0.153634924674112	0.459986279506726	Junction	DLPFC
chr12:56324186-56324293(-)	ENSG00000135473.14	ENSG00000135473	PAN2	-0.0935894394692331	0.422159774905325	-1.42987939439608	0.153635620218545	0.459986279506726	Junction	DLPFC
chr21:46353327-46353986(+)	ENSG00000160299.16	ENSG00000160299	PCNT	0.0588449864523737	2.16299241920293	1.42987431557586	0.153637077200788	0.459986279506726	Junction	DLPFC
chr11:114405800-114407444(+)	ENSG00000076053.10	ENSG00000076053	RBM7	-0.09561055226481	0.754572244116933	-1.42986259816567	0.153640438663143	0.45998685978248	Junction	DLPFC
chr10:6203337-6213622(+)	ENSG00000170525.18	ENSG00000170525	PFKFB3	-0.105097161179628	1.71615167100574	-1.42981379508154	0.153654439778143	0.460001842421711	Junction	DLPFC
chr6:166946740-166948569(-)	ENSG00000249141.1	ENSG00000249141	RP11-514O12.4	-0.112482386582589	1.48756964423126	-1.429807211948	0.153656328487646	0.460001842421711	Junction	DLPFC
chr3:149375770-149377370(-)	ENSG00000169908.11	ENSG00000169908	TM4SF1	-0.152759590779442	0.396336497536973	-1.42980470079477	0.153657048945414	0.460001842421711	Junction	DLPFC
chr10:27053391-27060344(-)	ENSG00000107890.16	ENSG00000107890	ANKRD26	0.0553699321912206	2.77009444690757	1.42980098847202	0.153658114027228	0.460001842421711	Junction	DLPFC
chr2:32453955-32463193(+)	ENSG00000115760.13	ENSG00000115760	BIRC6	-0.0849549750278382	0.752176594679384	-1.42978967716634	0.153661359325599	0.460002074567238	Junction	DLPFC
chr10:74134165-74136631(-)	ENSG00000185009.12	ENSG00000185009	AP3M1	-0.0743165805059605	1.90829940776992	-1.42974366076804	0.153674562314642	0.460032115524098	Junction	DLPFC
chr2:47374049-47375233(+)	ENSG00000119888.10	ENSG00000119888	EPCAM	-0.20730161093826	-1.25229882567657	-1.42972394723558	0.15368021877097	0.460035908451082	Junction	DLPFC
chr15:31689482-31870506(-)	ENSG00000169918.9	ENSG00000169918	OTUD7A	-0.154024030328553	0.194883239175776	-1.42971716336897	0.153682165320633	0.460035908451082	Junction	DLPFC
chr21:37138715-37140560(+)	ENSG00000182670.13	ENSG00000182670	TTC3	0.0388717296846792	4.94644913053985	1.42969924648745	0.153687306446736	0.460040754760505	Junction	DLPFC
chr15:63698997-63706779(-)	ENSG00000103657.13	ENSG00000103657	HERC1	0.0466854021892296	3.72262602211141	1.42966506393278	0.153697115260267	0.460040754760505	Junction	DLPFC
chr10:97679916-97686765(-)	ENSG00000119986.6	ENSG00000119986	AVPI1	-0.183801496842964	0.257969671101753	-1.42965401428837	0.153700286099802	0.460040754760505	Junction	DLPFC
chr3:184189932-184190998(+)	ENSG00000161204.11	ENSG00000161204	ABCF3	0.0406673814363946	2.123811605967	1.42965142307882	0.153701029688398	0.460040754760505	Junction	DLPFC
chr21:37160859-37161989(+)	ENSG00000182670.13	ENSG00000182670	TTC3	0.0418572323092989	4.97560578702795	1.42964354829939	0.153703289497859	0.460040754760505	Junction	DLPFC
chr2:85645084-85647929(+)	ENSG00000168883.19	ENSG00000168883	USP39	0.0508917096700395	1.69565400905533	1.4296383391505	0.153704784370676	0.460040754760505	Junction	DLPFC
chr11:61551464-61556103(-)	ENSG00000011347.9	ENSG00000011347	SYT7	0.0916880467693415	2.95734978649995	1.42963115670715	0.153706845539283	0.460040754760505	Junction	DLPFC
chr14:21018401-21018762(-)	ENSG00000165795.22	ENSG00000165795	NDRG2	-0.153174089949529	-0.518230172196803	-1.42962320162115	0.153709128460238	0.460040754760505	Junction	DLPFC
chr2:171745928-171747778(+)	ENSG00000077380.15	ENSG00000077380	DYNC1I2	-0.0804363331664767	0.710158090987408	-1.42959417142925	0.153717459656198	0.460056207471459	Junction	DLPFC
chr2:158533317-158603069(+)	ENSG00000144283.21	ENSG00000144283	PKP4	-0.235365688728474	-0.386547113702904	-1.42958048708717	0.1537213869608	0.460057034972832	Junction	DLPFC
chr5:65781422-65785774(+)	ENSG00000123213.22	ENSG00000123213	NLN	-0.0486291341081047	2.03908804326854	-1.42954775836154	0.153730780172822	0.460057034972832	Junction	DLPFC
chr6:112109583-112114075(-)	ENSG00000112769.18	ENSG00000112769	LAMA4	-0.106101562687862	0.207891656224783	-1.42954291943445	0.153732168992097	0.460057034972832	Junction	DLPFC
chr17:18101998-18103800(+)	ENSG00000108591.9	ENSG00000108591	DRG2	-0.0549716705877365	1.16467706154257	-1.42953541093061	0.153734324024907	0.460057034972832	Junction	DLPFC
chr19:4418077-4422565(+)	ENSG00000167670.15	ENSG00000167670	CHAF1A	0.115627102220269	-0.633612942120105	1.42953083590719	0.153735637124117	0.460057034972832	Junction	DLPFC
chr7:129657575-129671428(+)	ENSG00000106459.14	ENSG00000106459	NRF1	-0.0802426254609058	1.07203989322685	-1.42951814967312	0.153739278305234	0.460057034972832	Junction	DLPFC
chr9:26884886-26886103(-)	ENSG00000120159.11	ENSG00000120159	CAAP1	-0.0660137070454289	0.996042068834492	-1.42951023537146	0.153741549887854	0.460057034972832	Junction	DLPFC
chr5:65763109-65777426(+)	ENSG00000123213.22	ENSG00000123213	NLN	0.053483320350849	2.24458607582469	1.4295049002628	0.153743081198518	0.460057034972832	Junction	DLPFC
chr10:14939870-14945104(-)	ENSG00000152457.17	ENSG00000152457	DCLRE1C	-0.114640738801932	-0.63625942266083	-1.42948941074371	0.153747527146916	0.460060858602324	Junction	DLPFC
chr11:9408640-9409927(+)	ENSG00000205339.9	ENSG00000205339	IPO7	-0.0333891170232694	3.97139085988777	-1.42945687014112	0.153756867578412	0.460079327602134	Junction	DLPFC
chr7:47976838-47978416(-)	ENSG00000136273.11	ENSG00000136273	HUS1	-0.0474716475384035	1.92947629781752	-1.42944277844844	0.153760912582309	0.460081950912352	Junction	DLPFC
chr11:46367748-46368001(+)	ENSG00000149091.15	ENSG00000149091	DGKZ	0.0654357427573837	3.56431904708667	1.42942607153035	0.153765708388853	0.460086820612768	Junction	DLPFC
chr11:67497680-67497916(-)	ENSG00000110697.12	ENSG00000110697	PITPNM1	0.0827828349753168	1.44672933002233	1.42935703443798	0.153785527051307	0.460121029340616	Junction	DLPFC
chrX:123638124-123638933(-)	ENSG00000125676.19	ENSG00000125676	THOC2	-0.0564351016336416	1.93792664650023	-1.42934626066365	0.153788620083374	0.460121029340616	Junction	DLPFC
chr19:45524661-45525945(+)	ENSG00000125753.13	ENSG00000125753	VASP	-0.0975816270211954	0.401469045656112	-1.42930782885499	0.153799653819644	0.460121029340616	Junction	DLPFC
chr6:116651738-116652003(-)	ENSG00000153975.9	ENSG00000153975	ZUFSP	0.0778959050936749	1.20530189334503	1.42930281344315	0.153801093784264	0.460121029340616	Junction	DLPFC
chr1:35450006-35450357(-)	ENSG00000142687.17	ENSG00000142687	KIAA0319L	0.0358942742980902	3.11657021132073	1.4292991140917	0.153802155904078	0.460121029340616	Junction	DLPFC
chr5:128150099-128151240(+)	ENSG00000064651.13	ENSG00000064651	SLC12A2	-0.0736070505541001	3.66908845744238	-1.4292935316061	0.153803758700639	0.460121029340616	Junction	DLPFC
chr1:200854890-200856009(+)	ENSG00000118200.14	ENSG00000118200	CAMSAP2	0.0383519462731492	4.68471555146308	1.42928332769666	0.1538066883947	0.460121029340616	Junction	DLPFC
chr19:18924309-18924622(+)	ENSG00000105671.11	ENSG00000105671	DDX49	-0.0561532635507732	1.74708131682345	-1.42928149409624	0.153807214853149	0.460121029340616	Junction	DLPFC
chr6:75621626-75623899(+)	ENSG00000112701.17	ENSG00000112701	SENP6	0.0608784521622033	3.12902009479733	1.42925851222836	0.153813813462271	0.460121029340616	Junction	DLPFC
chr11:66057376-66058053(+)	ENSG00000087365.15	ENSG00000087365	SF3B2	-0.0436672050848148	2.99385682770854	-1.42925758204442	0.15381408054347	0.460121029340616	Junction	DLPFC
chr22:42169897-42179608(-)	ENSG00000100207.18	ENSG00000100207	TCF20	0.0565939184757836	1.43945250409014	1.42925214782281	0.153815640863897	0.460121029340616	Junction	DLPFC
chr15:85585824-85639373(+)	ENSG00000170776.20	ENSG00000170776	AKAP13	-0.119886451751038	-0.315892677448683	-1.42925092334915	0.153815992446966	0.460121029340616	Junction	DLPFC
chr5:150199367-150201088(+)	ENSG00000011083.8	ENSG00000011083	SLC6A7	0.106003645368294	1.77372297344887	1.4292427727912	0.15381833273197	0.460121029340616	Junction	DLPFC
chr2:113729506-113731583(-)	ENSG00000115084.12	ENSG00000115084	SLC35F5	-0.0689138411021909	1.19355972557855	-1.42921995301182	0.153824885162649	0.460131151361779	Junction	DLPFC
chr17:58965894-58969538(+)	ENSG00000175175.5	ENSG00000175175	PPM1E	0.0670886143575351	2.0476618653046	1.42917323352074	0.153838300778539	0.460153376272979	Junction	DLPFC
chr7:100332577-100335837(-)	ENSG00000078319.8	ENSG00000078319	PMS2P1	-0.0944224966707872	0.161687812020292	-1.4291720080514	0.153838652687073	0.460153376272979	Junction	DLPFC
chr3:57257052-57257245(+)	ENSG00000157500.10	ENSG00000157500	APPL1	-0.0435749549308817	3.20202696328286	-1.42908421357265	0.15386386554621	0.46018649218386	Junction	DLPFC
chr12:6537997-6538100(+)	ENSG00000111640.14	ENSG00000111640	GAPDH	0.0326005528249926	8.06089726715008	1.42907859865973	0.153865478146823	0.46018649218386	Junction	DLPFC
chr19:45070105-45070536(+)	ENSG00000104859.14	ENSG00000104859	CLASRP	-0.0705805969495528	1.96866730779964	-1.42907601062202	0.153866221434499	0.46018649218386	Junction	DLPFC
chr19:51878516-51880322(-)	ENSG00000161551.13	ENSG00000161551	ZNF577	-0.0836034823099686	0.903995970514418	-1.42906278646462	0.153870019471885	0.46018649218386	Junction	DLPFC
chr19:18565022-18567131(+)	ENSG00000105700.10	ENSG00000105700	KXD1	-0.0573198661984408	2.01917701041973	-1.4290566489509	0.153871782217698	0.46018649218386	Junction	DLPFC
chrX:84104658-84105786(-)	ENSG00000072133.10	ENSG00000072133	RPS6KA6	0.0977322123843443	0.869416661356452	1.42905662089038	0.153871790276952	0.46018649218386	Junction	DLPFC
chr14:77218964-77219497(+)	ENSG00000259164.1	ENSG00000259164	RP11-463C8.4	0.0933890505460178	0.765561030576223	1.42905185529333	0.153873159007391	0.46018649218386	Junction	DLPFC
chr6:2988710-2993930(+)	ENSG00000124588.19	ENSG00000124588	NQO2	-0.122048387698903	-0.026543669646391	-1.42903495658497	0.153878012572062	0.46018649218386	Junction	DLPFC
chr1:184710548-184711722(-)	ENSG00000116406.18	ENSG00000116406	EDEM3	0.0423475934010893	2.41324218836547	1.42903414659208	0.153878245217208	0.46018649218386	Junction	DLPFC
chr2:85371563-85377343(+)	ENSG00000115459.17	ENSG00000115459	ELMOD3	-0.0977847213898597	-0.0850230043783737	-1.42892809351821	0.153908707967666	0.460268114807379	Junction	DLPFC
chr15:43673050-43673373(-)	ENSG00000249839.1	ENSG00000249839	AC011330.5	0.0736179961070414	1.628602882539	1.42890305914097	0.153915899529192	0.460272120301236	Junction	DLPFC
chr5:31193887-31267345(+)	ENSG00000113361.12	ENSG00000113361	CDH6	0.161029898400603	-0.971761409128746	1.42890136368807	0.153916386586886	0.460272120301236	Junction	DLPFC
chr5:55645896-55649206(-)	ENSG00000177058.11	ENSG00000177058	SLC38A9	-0.0672876894904728	1.52019260609109	-1.42886496365504	0.153926843614162	0.460293912163814	Junction	DLPFC
chr12:62495148-62498918(+)	ENSG00000061987.14	ENSG00000061987	MON2	-0.0401105266187258	3.0618983819642	-1.42882664693902	0.15393785185337	0.460317351407177	Junction	DLPFC
chr3:50214769-50215385(+)	ENSG00000188338.14	ENSG00000188338	SLC38A3	-0.096292224969225	0.738338800809141	-1.42875949233825	0.15395714655102	0.460365568009798	Junction	DLPFC
chr14:64987098-65004248(+)	ENSG00000257365.7	ENSG00000257365	FNTB	-0.0780135635178944	1.02114129445026	-1.42872831662043	0.153966104510336	0.460379382100716	Junction	DLPFC
chr7:148698764-148729961(+)	ENSG00000055130.15	ENSG00000055130	CUL1	0.253325217134907	-1.14892521675715	1.42872134765062	0.153968107012556	0.460379382100716	Junction	DLPFC
chr10:119926228-119929606(+)	ENSG00000107651.12	ENSG00000107651	SEC23IP	-0.062078969975068	1.21747785640584	-1.42869401406378	0.153975961388049	0.460393387493393	Junction	DLPFC
chr20:34445462-34449410(+)	ENSG00000078747.13	ENSG00000078747	ITCH	-0.0813996375223659	3.16746691329861	-1.42866025710202	0.153985661958696	0.460412912382277	Junction	DLPFC
chr15:41457877-41464770(+)	ENSG00000137815.14	ENSG00000137815	RTF1	0.0723387316572649	3.18024019289	1.4286338506407	0.153993250577666	0.460420444210976	Junction	DLPFC
chr2:222630175-222631603(-)	ENSG00000116120.9	ENSG00000116120	FARSB	0.0509501473902752	2.84554964650529	1.42862942562114	0.153994522256001	0.460420444210976	Junction	DLPFC
chr2:205185864-205193204(+)	ENSG00000116117.17	ENSG00000116117	PARD3B	-0.103785036078382	-0.119575477522591	-1.42857833940654	0.154009204179989	0.460454860526929	Junction	DLPFC
chr17:75498324-75498443(+)	ENSG00000177728.15	ENSG00000177728	TMEM94	-0.0904780564020586	1.43481202320538	-1.42854477230179	0.154018851780575	0.460462455689991	Junction	DLPFC
chr5:96762373-96765220(+)	ENSG00000153113.23	ENSG00000153113	CAST	-0.052261821163383	2.58059407044627	-1.42853870832887	0.154020594690498	0.460462455689991	Junction	DLPFC
chr1:6232120-6233473(-)	ENSG00000116237.15	ENSG00000116237	ICMT	0.0531127127206788	2.14586780842929	1.42852517711334	0.154024483893046	0.460462455689991	Junction	DLPFC
chr3:77577615-77579946(+)	ENSG00000185008.17	ENSG00000185008	ROBO2	0.08100173826844	2.20235238967372	1.42851619693563	0.15402706505731	0.460462455689991	Junction	DLPFC
chr1:180803612-180806061(+)	ENSG00000143324.13	ENSG00000143324	XPR1	0.0504829700370971	1.82287143876142	1.42851149372137	0.154028416911054	0.460462455689991	Junction	DLPFC
chr14:50912037-50912155(-)	ENSG00000100504.16	ENSG00000100504	PYGL	-0.132794337490372	-0.35724736490325	-1.4285033068927	0.154030770088263	0.460462455689991	Junction	DLPFC
chr2:55647454-55654899(-)	ENSG00000138035.14	ENSG00000138035	PNPT1	-0.060198779304862	2.37705817121573	-1.4284718377301	0.154039815667512	0.460480017134488	Junction	DLPFC
chr10:103440851-103441825(+)	ENSG00000148843.13	ENSG00000148843	PDCD11	0.0680591178359682	0.759036200256332	1.42843371790182	0.1540507734747	0.460503294070465	Junction	DLPFC
chr8:103918488-103921671(+)	ENSG00000176406.21	ENSG00000176406	RIMS2	0.0651588031239819	3.76368590044009	1.42841923655343	0.154054936393972	0.460505409673024	Junction	DLPFC
chr16:634798-635611(-)	ENSG00000130731.15	ENSG00000130731	C16orf13	0.140630483792179	-0.842033304884616	1.42840919300744	0.154057823639012	0.460505409673024	Junction	DLPFC
chr4:732499-733671(+)	ENSG00000185619.18	ENSG00000185619	PCGF3	-0.147667898072485	-0.891344081703636	-1.42836939533496	0.154069264788488	0.46051671756867	Junction	DLPFC
chr2:27478157-27479508(-)	ENSG00000138002.14	ENSG00000138002	IFT172	0.064221021024723	2.30972718632318	1.42836246498424	0.154071257211966	0.46051671756867	Junction	DLPFC
chr1:156246251-156247956(-)	ENSG00000160781.15	ENSG00000160781	PAQR6	-0.109085781768069	1.72548193528385	-1.42835863567504	0.154072358117866	0.46051671756867	Junction	DLPFC
chr19:17639909-17640510(-)	ENSG00000130477.15	ENSG00000130477	UNC13A	0.0960981446073132	3.39366331942202	1.42835190982348	0.154074291778729	0.46051671756867	Junction	DLPFC
chr6:31644603-31644945(-)	ENSG00000204463.12	ENSG00000204463	BAG6	-0.0551973016296823	2.52320255742289	-1.42831136121763	0.154085949765959	0.460532822125684	Junction	DLPFC
chr2:23971415-23976968(+)	ENSG00000173960.12	ENSG00000173960	UBXN2A	-0.0673248689685496	1.94745839030002	-1.42831110765631	0.154086022668603	0.460532822125684	Junction	DLPFC
chr1:64804839-64804990(+)	ENSG00000162437.14	ENSG00000162437	RAVER2	0.089924110632225	0.250172534288376	1.42826973419747	0.154097918504625	0.46055889718918	Junction	DLPFC
chr19:38141436-38142572(+)	ENSG00000105738.10	ENSG00000105738	SIPA1L3	-0.0918136441744227	0.401547828412224	-1.42820634108654	0.154116146864821	0.460603897069814	Junction	DLPFC
chr12:13062976-13066639(+)	ENSG00000084444.13	ENSG00000084444	FAM234B	0.0619879663287388	3.51939073426656	1.4281471156118	0.154133178329736	0.4606293260881	Junction	DLPFC
chr1:32791255-32797762(-)	ENSG00000134684.10	ENSG00000134684	YARS	0.0497309710922895	3.57000941642552	1.42814447683323	0.154133937196499	0.4606293260881	Junction	DLPFC
chr1:180048706-180052969(+)	ENSG00000135837.15	ENSG00000135837	CEP350	-0.0535568047009676	2.09938485779232	-1.42814366201087	0.154134171525796	0.4606293260881	Junction	DLPFC
chr12:111679341-111681636(-)	ENSG00000089234.15	ENSG00000089234	BRAP	-0.0707388207046177	1.27552756459923	-1.4281056796201	0.154145094928498	0.460633873808452	Junction	DLPFC
chr8:144490213-144496460(+)	ENSG00000160972.9	ENSG00000160972	PPP1R16A	0.0755836288582439	0.926590422474855	1.42809844108845	0.154147176733785	0.460633873808452	Junction	DLPFC
chrX:80716251-80717572(-)	ENSG00000165288.10	ENSG00000165288	BRWD3	-0.0505802811528658	2.04692458742307	-1.4280969224449	0.154147613499145	0.460633873808452	Junction	DLPFC
chr9:35751413-35751626(+)	ENSG00000107185.9	ENSG00000107185	RGP1	-0.0622428451362524	1.61660422287659	-1.42809425145917	0.154148381683045	0.460633873808452	Junction	DLPFC
chr7:102376323-102380484(+)	ENSG00000239969.5	ENSG00000239969	RP11-163E9.2	0.162738904485075	-0.94287452559206	1.42804936081609	0.154161292810418	0.460658257371221	Junction	DLPFC
chr9:98199589-98200252(-)	ENSG00000095383.19	ENSG00000095383	TBC1D2	-0.141130639774482	-0.414312933683243	-1.42804382152055	0.15416288604039	0.460658257371221	Junction	DLPFC
chr5:146498687-146503374(+)	ENSG00000113649.11	ENSG00000113649	TCERG1	0.0544228145071772	2.57080404744199	1.42801007307147	0.154172593149203	0.460677783891691	Junction	DLPFC
chr1:20721996-20722755(-)	ENSG00000189410.11	ENSG00000189410	SH2D5	0.122625865607263	0.875273130408695	1.42799761015991	0.154176177990049	0.460679016248215	Junction	DLPFC
chr12:111937244-111938160(-)	ENSG00000198270.12	ENSG00000198270	TMEM116	-0.0743579333907086	1.98333443830194	-1.42798166501963	0.154180764554425	0.460683241646221	Junction	DLPFC
chr3:129171278-129171445(-)	ENSG00000169714.16	ENSG00000169714	CNBP	-0.0280818261013625	4.74460504114918	-1.42794805886291	0.154190431590019	0.460693943462903	Junction	DLPFC
chr18:3742513-3814058(-)	ENSG00000170579.15	ENSG00000170579	DLGAP1	0.0735942711562326	5.52889239345363	1.42793782984085	0.154193374128406	0.460693943462903	Junction	DLPFC
chr16:2697998-2699820(+)	ENSG00000167977.8	ENSG00000167977	KCTD5	-0.0808400737845825	0.34046539016929	-1.42793612771979	0.154193863774343	0.460693943462903	Junction	DLPFC
chr10:93592113-93593822(-)	ENSG00000138207.13	ENSG00000138207	RBP4	0.0766792184873272	1.83856595700073	1.42791616470756	0.154199606584786	0.460701622718358	Junction	DLPFC
chr17:42120830-42120965(-)	ENSG00000108773.10	ENSG00000108773	KAT2A	0.0719322853437286	1.57560557802276	1.42785507480051	0.154217181487561	0.460744651631203	Junction	DLPFC
chr13:48510772-48511769(-)	ENSG00000136161.12	ENSG00000136161	RCBTB2	-0.0795192998522651	0.61859291740755	-1.42783976502635	0.154221586182853	0.46074833181	Junction	DLPFC
chr7:100090655-100090901(+)	ENSG00000168090.9	ENSG00000168090	COPS6	-0.0356753578270594	2.9204687023125	-1.4278022465931	0.154232380821569	0.460771101870581	Junction	DLPFC
chr3:184386160-184386491(+)	ENSG00000090539.15	ENSG00000090539	CHRD	0.116409052578193	-0.117326206816383	1.42776868506162	0.154242037486471	0.460785307953169	Junction	DLPFC
chr10:74083514-74089195(+)	ENSG00000035403.16	ENSG00000035403	VCL	-0.076488952026769	1.25111866914564	-1.42776366388683	0.154243482269586	0.460785307953169	Junction	DLPFC
chr17:80291828-80294719(+)	ENSG00000173821.19	ENSG00000173821	RNF213	-0.0840777470841941	1.32989679971328	-1.42773697170819	0.154251162798776	0.460790447505465	Junction	DLPFC
chr12:117215325-117218045(-)	ENSG00000089250.18	ENSG00000089250	NOS1	0.110828271550643	-0.515090601971512	1.42773562939571	0.154251549049597	0.460790447505465	Junction	DLPFC
chr12:120153910-120154969(-)	ENSG00000089154.10	ENSG00000089154	GCN1	-0.0807762110041787	0.952823194104178	-1.42764495739444	0.154277641654146	0.460846591582202	Junction	DLPFC
chr19:50016164-50020584(-)	ENSG00000105053.10	ENSG00000105053	VRK3	0.0475105740431487	2.21140879154898	1.4276337008779	0.154280881167328	0.460846591582202	Junction	DLPFC
chr4:75950798-75955974(-)	ENSG00000198301.11	ENSG00000198301	SDAD1	0.0500119861670654	2.61934498739265	1.42761112431018	0.154287378634785	0.460846591582202	Junction	DLPFC
chr3:157157084-157158865(-)	ENSG00000163660.11	ENSG00000163660	CCNL1	-0.0921400765401354	1.15648373879799	-1.42761030655108	0.154287613987283	0.460846591582202	Junction	DLPFC
chr22:50258302-50261166(-)	ENSG00000188130.13	ENSG00000188130	MAPK12	0.0780968285274397	1.00001635472709	1.42759360898891	0.15429241963476	0.460846591582202	Junction	DLPFC
chr3:123614350-123618638(-)	ENSG00000065534.18	ENSG00000065534	MYLK	-0.0940789086250853	2.30517905676001	-1.42757624822295	0.154297416276941	0.460846591582202	Junction	DLPFC
chr7:32918373-32921338(-)	ENSG00000205763.13	ENSG00000205763	RP9P	0.0848554759490334	0.99582761272104	1.42756829892592	0.154299704223708	0.460846591582202	Junction	DLPFC
chr13:29501195-29502992(+)	ENSG00000132938.19	ENSG00000132938	MTUS2	0.1059344033457	0.670081123070069	1.4275518597597	0.154304435785494	0.460846591582202	Junction	DLPFC
chr8:93709876-93718674(+)	ENSG00000188343.12	ENSG00000188343	FAM92A1	0.120390661872377	1.37222160682831	1.42755021302196	0.154304909759753	0.460846591582202	Junction	DLPFC
chr6:118964772-118966834(-)	ENSG00000111879.18	ENSG00000111879	FAM184A	0.0835534046861374	0.982463469659611	1.42754809409077	0.154305519645294	0.460846591582202	Junction	DLPFC
chr3:48570501-48570638(-)	ENSG00000114270.16	ENSG00000114270	COL7A1	0.126777563145913	-0.522426053143834	1.42753957585345	0.154307971442274	0.460846591582202	Junction	DLPFC
chr13:36865759-36867272(-)	ENSG00000120693.13	ENSG00000120693	SMAD9	-0.165978364113348	-1.07998042099601	-1.42753752725573	0.154308561092844	0.460846591582202	Junction	DLPFC
chr13:77093333-77095357(-)	ENSG00000005810.17	ENSG00000005810	MYCBP2	0.0565779510795404	4.05638808783034	1.42750744726423	0.154317219254216	0.460846591582202	Junction	DLPFC
chr2:161708830-161770972(+)	ENSG00000144290.16	ENSG00000144290	SLC4A10	0.095285760666347	1.28253391751988	1.42749748502208	0.154320086846721	0.460846591582202	Junction	DLPFC
chr11:134250344-134251129(-)	ENSG00000151500.14	ENSG00000151500	THYN1	0.035773799570505	3.55270016007444	1.42749602084071	0.15432050830904	0.460846591582202	Junction	DLPFC
chr9:4841358-4844524(+)	ENSG00000120158.11	ENSG00000120158	RCL1	-0.0801022816705171	0.280617705727722	-1.42749389366717	0.154321120614182	0.460846591582202	Junction	DLPFC
chr4:173402811-173403895(+)				-0.0993992137862464	0.19673030077971	-1.42746742789123	0.154328738920889	0.460859864556591	Junction	DLPFC
chr20:58991447-58991880(+)	ENSG00000101158.13	ENSG00000101158	NELFCD	-0.0444811375883818	2.7472843044675	-1.42741939562399	0.154342565983619	0.460891677327217	Junction	DLPFC
chr21:45989138-45989607(+)	ENSG00000142156.14	ENSG00000142156	COL6A1	0.0885894071150634	2.15539207240366	1.42740426853219	0.15434692081966	0.460895203781742	Junction	DLPFC
chr4:15686463-15687000(+)	ENSG00000237765.6	ENSG00000237765	FAM200B	0.0725434241330112	2.14040278139463	1.42738226344479	0.154353255882682	0.460901526485872	Junction	DLPFC
chr6:159788144-159789404(-)	ENSG00000120438.11	ENSG00000120438	TCP1	0.0446373175824773	4.25527434634882	1.42735855241568	0.154360082292764	0.460901526485872	Junction	DLPFC
chr22:35345785-35346929(+)	ENSG00000100284.20	ENSG00000100284	TOM1	0.0522114761214334	2.17629412457151	1.42735561639042	0.154360927591058	0.460901526485872	Junction	DLPFC
chr18:13726730-13730626(+)	ENSG00000101654.17	ENSG00000101654	RNMT	0.0751798906400502	1.87929887315956	1.42735281550025	0.154361733986488	0.460901526485872	Junction	DLPFC
chr1:51406109-51409534(-)	ENSG00000085832.16	ENSG00000085832	EPS15	0.125751184289256	-0.692049188125178	1.42733778854052	0.15436606040582	0.460904967528955	Junction	DLPFC
chr9:85022534-85068416(+)				0.218843101687272	-1.20988040900844	1.42731267151103	0.154373292068648	0.460914929817688	Junction	DLPFC
chr2:108681161-108683884(+)	ENSG00000169756.16	ENSG00000169756	LIMS1	-0.158040567532733	-1.10286438236171	-1.42730415201749	0.154375745048982	0.460914929817688	Junction	DLPFC
chr11:74054672-74057405(-)	ENSG00000168014.16	ENSG00000168014	C2CD3	-0.0812000792072334	0.833871609659072	-1.42725659433679	0.154389438669388	0.460935133469828	Junction	DLPFC
chr15:50047465-50074126(-)	ENSG00000104043.14	ENSG00000104043	ATP8B4	-0.0752805186595222	1.53456716088511	-1.42724469994751	0.15439286365016	0.460935133469828	Junction	DLPFC
chr17:5428212-5432541(+)	ENSG00000129197.14	ENSG00000129197	RPAIN	0.0903861004764588	0.319212151377514	1.42723831642699	0.154394701804175	0.460935133469828	Junction	DLPFC
chr20:5943684-5943947(-)	ENSG00000089195.14	ENSG00000089195	TRMT6	-0.0688903984293254	0.987327732737872	-1.42723655631166	0.154395208637638	0.460935133469828	Junction	DLPFC
chr12:48837038-48837280(-)	ENSG00000174243.9	ENSG00000174243	DDX23	-0.0483246141466897	2.25925196955924	-1.42721291682566	0.154402015861497	0.460937036781481	Junction	DLPFC
chr8:17924781-17934705(+)	ENSG00000078674.17	ENSG00000078674	PCM1	0.0643908721680709	1.68322121770341	1.42720472891915	0.154404373703576	0.460937036781481	Junction	DLPFC
chr17:79101645-79103161(-)	ENSG00000167281.18	ENSG00000167281	RBFOX3	0.0989887120733752	2.71337554899794	1.4272012735336	0.154405368746804	0.460937036781481	Junction	DLPFC
chr1:55098085-55098475(-)	ENSG00000162402.13	ENSG00000162402	USP24	0.0459327343423743	2.46596907106985	1.42716838172576	0.154414840806195	0.460955837040411	Junction	DLPFC
chr2:96285341-96286310(-)	ENSG00000144028.14	ENSG00000144028	SNRNP200	-0.0524848996765729	1.58642534502385	-1.42713549665214	0.154424311369503	0.460974632060416	Junction	DLPFC
chr1:37969736-37976883(-)	ENSG00000183431.11	ENSG00000183431	SF3A3	0.0384508829823913	2.73442442969818	1.4270552086701	0.154447435345252	0.461021868505879	Junction	DLPFC
chr1:206393674-206401423(+)	ENSG00000266028.7	ENSG00000266028	SRGAP2	-0.102376982206556	0.446836851173415	-1.42704915078152	0.154449180202585	0.461021868505879	Junction	DLPFC
chr14:104776771-104780087(-)	ENSG00000142208.15	ENSG00000142208	AKT1	-0.0488391121588298	2.32646414750383	-1.42704748611136	0.154449659681177	0.461021868505879	Junction	DLPFC
chr14:50112720-50114284(-)	ENSG00000100483.13	ENSG00000100483	VCPKMT	0.109332271457535	-0.437900203646401	1.42702905902573	0.154454967350893	0.461028234920711	Junction	DLPFC
chr9:15189793-15190553(-)	ENSG00000155158.20	ENSG00000155158	TTC39B	0.0834139760054662	1.36311093000294	1.42698913347234	0.154466467837313	0.461043335686961	Junction	DLPFC
chr5:102755349-102865822(+)	ENSG00000145730.20	ENSG00000145730	PAM	0.109833531628807	0.614921540458585	1.42697983653912	0.154469145896582	0.461043335686961	Junction	DLPFC
chr18:68682982-68684189(-)	ENSG00000166479.9	ENSG00000166479	TMX3	0.0472587248424647	3.09046794625845	1.42697842945438	0.15446955122218	0.461043335686961	Junction	DLPFC
chr7:55200414-55201187(+)	ENSG00000146648.16	ENSG00000146648	EGFR	-0.0983940059614501	1.03195477930522	-1.42696572762759	0.154473210154071	0.461044780271165	Junction	DLPFC
chr14:21234230-21263310(-)	ENSG00000092199.17	ENSG00000092199	HNRNPC	-0.0390061869061165	5.52149940017309	-1.42693807653659	0.154481175651066	0.461059078018578	Junction	DLPFC
chr6:118905829-118907401(+)	ENSG00000111875.7	ENSG00000111875	ASF1A	-0.0533959202452939	2.16003211368324	-1.42690345198461	0.154491150446765	0.461079371937202	Junction	DLPFC
chr15:28747876-28751487(+)	ENSG00000248334.6	ENSG00000248334	WHAMMP2	0.134744267279414	-0.628792549745671	1.42683666740575	0.154510391434733	0.461127319436121	Junction	DLPFC
chr8:138243069-138250840(-)	ENSG00000147724.11	ENSG00000147724	FAM135B	0.0776657376264955	1.07290464839605	1.42681107362673	0.154517765621465	0.461132501184926	Junction	DLPFC
chr19:32605955-32607634(-)	ENSG00000105186.15	ENSG00000105186	ANKRD27	0.0720313058926515	0.683715822064998	1.42680859855594	0.154518478763462	0.461132501184926	Junction	DLPFC
chr12:62565381-62566321(+)	ENSG00000061987.14	ENSG00000061987	MON2	-0.119053168617175	0.704919341883366	-1.42675658164253	0.15453346697446	0.461167510969771	Junction	DLPFC
chr13:77243161-77243805(-)	ENSG00000005810.17	ENSG00000005810	MYCBP2	0.0392616404731903	4.80163856551689	1.42674584227313	0.154536561566378	0.461167510969771	Junction	DLPFC
chr11:119357308-119357482(-)	ENSG00000036672.15	ENSG00000036672	USP2	-0.0696848737264555	1.29433720898481	-1.42671928620342	0.154544214006275	0.461180869933567	Junction	DLPFC
chr1:78650653-78654242(+)	ENSG00000137965.10	ENSG00000137965	IFI44	-0.143475121648629	0.0305005845558707	-1.42669468941467	0.154551302114497	0.461192544340764	Junction	DLPFC
chr16:1939144-1940777(-)	ENSG00000198736.11	ENSG00000198736	MSRB1	-0.121715457856529	-0.882528282380426	-1.42664232554049	0.15456639274802	0.461228097906274	Junction	DLPFC
chr16:89554564-89556886(+)	ENSG00000197912.13	ENSG00000197912	SPG7	0.0445867944976676	2.76001748234858	1.42659396133748	0.154580331723393	0.461260213518562	Junction	DLPFC
chr17:39501440-39509704(+)	ENSG00000167258.13	ENSG00000167258	CDK12	-0.0542803488555649	1.76182958570303	-1.42657140495604	0.154586832992624	0.461261816066526	Junction	DLPFC
chr13:98922147-98923301(-)	ENSG00000088387.18	ENSG00000088387	DOCK9	-0.047452443339095	3.44928159346175	-1.42657005657051	0.154587221635033	0.461261816066526	Junction	DLPFC
chr5:177302831-177303008(-)	ENSG00000169228.13	ENSG00000169228	RAB24	0.0554970516451999	2.20207606080642	1.42653325856782	0.154597828135952	0.461283774527381	Junction	DLPFC
chr17:48051629-48056385(+)	ENSG00000082641.15	ENSG00000082641	NFE2L1	0.0331868521872365	3.84279975533805	1.42652248368063	0.154600933949021	0.461283774527381	Junction	DLPFC
chr12:122860785-122860915(+)	ENSG00000130787.13	ENSG00000130787	HIP1R	-0.0731846327866842	2.53874054130914	-1.42640770859693	0.154634020307911	0.461373014690631	Junction	DLPFC
chr17:81824406-81824498(-)	ENSG00000225663.7	ENSG00000225663	MCRIP1	0.0550728191157473	3.53233157213327	1.42637029292393	0.154644807338799	0.461389072575237	Junction	DLPFC
chr13:107170787-107210583(-)	ENSG00000204442.3	ENSG00000204442	FAM155A	0.0558652651669286	2.2188275986902	1.42636699944089	0.154645756885575	0.461389072575237	Junction	DLPFC
chr9:15729799-15744272(+)	ENSG00000164989.15	ENSG00000164989	CCDC171	0.071686134937173	0.957569426594113	1.42634032355313	0.154653447996411	0.461401077239069	Junction	DLPFC
chr19:10627796-10627919(+)	ENSG00000129353.14	ENSG00000129353	SLC44A2	-0.0660564475376149	2.46603291574075	-1.42633100308465	0.154656135314325	0.461401077239069	Junction	DLPFC
chr6:148540557-148543679(+)	ENSG00000111961.17	ENSG00000111961	SASH1	-0.0601830515431825	2.97718264935681	-1.42630784962684	0.1546628111739	0.461403461236392	Junction	DLPFC
chr2:179183189-179191786(-)	ENSG00000187231.13	ENSG00000187231	SESTD1	-0.049942538328	2.41874210300201	-1.42630619171873	0.154663289208634	0.461403461236392	Junction	DLPFC
chr15:42340755-42343077(+)	ENSG00000214013.9	ENSG00000214013	GANC	-0.135002694342326	-0.207813846877765	-1.42628948321333	0.154668106936569	0.461408354678531	Junction	DLPFC
chr12:48939780-48939996(-)	ENSG00000272822.1	ENSG00000272822	RP11-302B13.5	0.0461280853413448	5.85540245435279	1.42625780478577	0.15467724140389	0.461426125420611	Junction	DLPFC
chr5:176530207-176530581(-)	ENSG00000146083.11	ENSG00000146083	RNF44	0.139368332693378	-0.660942430490156	1.42623273025189	0.154684471931762	0.461430581696302	Junction	DLPFC
chr15:75362454-75362641(-)	ENSG00000140400.15	ENSG00000140400	MAN2C1	-0.0658535405270574	1.31835253235524	-1.42621930190575	0.154688344254559	0.461430581696302	Junction	DLPFC
chr11:6626381-6626551(-)	ENSG00000166341.7	ENSG00000166341	DCHS1	-0.0959330242216224	-0.076913212111282	-1.4262170430385	0.154688995649798	0.461430581696302	Junction	DLPFC
chr7:111091505-111099880(+)	ENSG00000173114.12	ENSG00000173114	LRRN3	0.0819423400760839	1.87952338478094	1.42619976161242	0.154693979207392	0.461430581696302	Junction	DLPFC
chrX:12718791-12720533(+)	ENSG00000169933.12	ENSG00000169933	FRMPD4	0.11475598219078	0.138344695499578	1.42619752858845	0.154694623168022	0.461430581696302	Junction	DLPFC
chr11:74230400-74230911(+)	ENSG00000214517.9	ENSG00000214517	PPME1	0.0502539416002053	3.5140444426281	1.42614723209952	0.154709128237708	0.461464369154353	Junction	DLPFC
chr7:75915180-75953988(+)	ENSG00000127948.14	ENSG00000127948	POR	0.0795380085511295	1.13110899608204	1.42612336139463	0.154716012704285	0.461475425055768	Junction	DLPFC
chr3:160505053-160508106(-)	ENSG00000186432.8	ENSG00000186432	KPNA4	0.0396429392816656	3.38609158889681	1.42603106582751	0.15474263354483	0.461545347483444	Junction	DLPFC
chr4:968408-968478(-)	ENSG00000145214.13	ENSG00000145214	DGKQ	0.107826918966756	0.334175133629581	1.42599073939819	0.154754266006736	0.46157056265332	Junction	DLPFC
chr1:6213184-6218288(+)	ENSG00000158286.12	ENSG00000158286	RNF207	0.115793262783906	-0.236786411897345	1.42596142259232	0.154762723078642	0.461586306053688	Junction	DLPFC
chr10:24595191-24595716(-)	ENSG00000107863.17	ENSG00000107863	ARHGAP21	-0.0479794984645575	4.49433590991361	-1.42593145229436	0.15477136902899	0.461602612133661	Junction	DLPFC
chr2:100299320-100299716(-)	ENSG00000170500.12	ENSG00000170500	LONRF2	0.0593644202596523	4.01169305689368	1.42590176216582	0.154779934518225	0.461613840008609	Junction	DLPFC
chr19:29822352-29822445(+)	ENSG00000105173.13	ENSG00000105173	CCNE1	0.115581079315776	-0.726207654006822	1.42589090968922	0.154783065506712	0.461613840008609	Junction	DLPFC
chr16:16393610-16393666(+)				-0.430692422013458	-1.92377195589943	-1.42588534766331	0.154784670195017	0.461613840008609	Junction	DLPFC
chr19:49677317-49680486(+)	ENSG00000126457.21	ENSG00000126457	PRMT1	0.0537674923466671	2.42800424705793	1.42584938074977	0.154795047239351	0.461630991704207	Junction	DLPFC
chr7:134947770-134950373(+)	ENSG00000122786.19	ENSG00000122786	CALD1	-0.0638129081295524	2.45139713763314	-1.425830250336	0.154800566893598	0.461630991704207	Junction	DLPFC
chr10:92483338-92487195(-)	ENSG00000119912.15	ENSG00000119912	IDE	-0.0571401467969361	1.23408973713772	-1.42582931990474	0.154800835352616	0.461630991704207	Junction	DLPFC
chr1:236557346-236558236(-)	ENSG00000119285.10	ENSG00000119285	HEATR1	-0.0794590873929008	0.23617246630921	-1.42582134200205	0.154803137245914	0.461630991704207	Junction	DLPFC
chr1:17056-17232(-)	ENSG00000227232.5	ENSG00000227232	WASH7P	0.221802790628484	1.08606077577661	1.4258070147496	0.154807271205753	0.461633839474141	Junction	DLPFC
chr11:43451266-43490238(+)	ENSG00000052841.14	ENSG00000052841	TTC17	0.0745067294313241	0.801053165065743	1.42571683390158	0.154833293759681	0.461671097176135	Junction	DLPFC
chr11:67279520-67279625(+)	ENSG00000173020.10	ENSG00000173020	GRK2	0.044965919054067	3.48739328042687	1.42571592681854	0.154833555524191	0.461671097176135	Junction	DLPFC
chr1:1625186-1625285(+)	ENSG00000197530.12	ENSG00000197530	MIB2	0.0801170125164519	1.28569610714459	1.42571447523279	0.15483397442109	0.461671097176135	Junction	DLPFC
chr8:60517254-60558851(+)	ENSG00000104388.14	ENSG00000104388	RAB2A	0.046776275339874	3.9374864158098	1.42571175592387	0.154834759158369	0.461671097176135	Junction	DLPFC
chr17:41987911-41988731(-)	ENSG00000168259.14	ENSG00000168259	DNAJC7	0.0386807907995507	4.07223114356416	1.42570862848859	0.154835661676368	0.461671097176135	Junction	DLPFC
chr8:119795632-119796989(-)	ENSG00000064313.11	ENSG00000064313	TAF2	-0.0527649810185091	1.70985026750756	-1.42569554857623	0.154839436332362	0.461672872463043	Junction	DLPFC
chr1:48867231-49045583(-)	ENSG00000186094.16	ENSG00000186094	AGBL4	0.0971487210507597	1.73502902481996	1.42566119985769	0.154849349163859	0.461684749493222	Junction	DLPFC
chr10:95693039-95693352(-)	ENSG00000119977.20	ENSG00000119977	TCTN3	-0.0594720511672574	1.149591218053	-1.42565971247628	0.154849778424032	0.461684749493222	Junction	DLPFC
chr4:98887953-98891236(-)	ENSG00000151247.12	ENSG00000151247	EIF4E	0.040246832059062	4.04933654808201	1.42563455537114	0.154857038934164	0.461696917254254	Junction	DLPFC
chr9:34660394-34660503(+)	ENSG00000137070.17	ENSG00000137070	IL11RA	-0.0979759167322193	0.279365637762778	-1.42562289557477	0.154860404118052	0.461697471073948	Junction	DLPFC
chr1:182854179-182855576(+)	ENSG00000135829.16	ENSG00000135829	DHX9	-0.101842364674922	-0.0280191180160529	-1.42559526741785	0.154868378221702	0.461711765522834	Junction	DLPFC
chr3:52766376-52768337(-)	ENSG00000114904.12	ENSG00000114904	NEK4	0.0502932828834502	2.47614487898199	1.42556120073939	0.154878211057727	0.46173160074189	Junction	DLPFC
chr1:16992130-16992242(-)	ENSG00000159363.17	ENSG00000159363	ATP13A2	0.068018564964952	3.03496446323667	1.42553758890666	0.154885026538644	0.46174243982309	Junction	DLPFC
chr17:39185151-39186495(-)	ENSG00000067191.15	ENSG00000067191	CACNB1	0.0919302568285248	3.10599617058999	1.42551743644689	0.154890843663415	0.461750302226173	Junction	DLPFC
chr17:67675543-67692571(+)	ENSG00000154217.14	ENSG00000154217	PITPNC1	0.0760593757829078	1.22006263716097	1.42550273490926	0.154895087452912	0.461753474080045	Junction	DLPFC
chrY:1352719-1355571(-)				-0.177834066688205	-1.18068628215392	-1.42548257743616	0.154900906313091	0.46175393325981	Junction	DLPFC
chr15:22546821-22546937(+)	ENSG00000276550.4	ENSG00000276550	HERC2P2	-0.119259102417986	1.97981625382916	-1.42548017055649	0.154901601118476	0.46175393325981	Junction	DLPFC
chr1:243330693-243341038(+)	ENSG00000054282.15	ENSG00000054282	SDCCAG8	0.050199915491173	3.38061858762323	1.42545829659942	0.154907915686508	0.461763277604444	Junction	DLPFC
chr10:5653051-5666508(-)	ENSG00000196372.12	ENSG00000196372	ASB13	0.135919915910151	-0.84486218565224	1.42543994828795	0.154913212623527	0.46176958818279	Junction	DLPFC
chr2:18555809-18560179(-)	ENSG00000240857.1	ENSG00000240857	RDH14	-0.0788824405155503	0.232711876894457	-1.42542026777256	0.15491889430535	0.461773876396122	Junction	DLPFC
chr12:32792493-32792643(-)	ENSG00000057294.14	ENSG00000057294	PKP2	0.122717562844825	-0.854598267472222	1.42541293554131	0.154921011130237	0.461773876396122	Junction	DLPFC
chr1:222654299-222654388(+)	ENSG00000154305.16	ENSG00000154305	MIA3	0.0522125402087251	2.57519846674208	1.42540020826276	0.154924685564811	0.461775350265985	Junction	DLPFC
chr2:200889392-200891917(+)	ENSG00000196290.14	ENSG00000196290	NIF3L1	-0.152037906876792	-0.721153657565126	-1.42537878445586	0.154930870884554	0.461784307976797	Junction	DLPFC
chr15:40984353-40985337(-)	ENSG00000128908.15	ENSG00000128908	INO80	0.0653988114519222	0.969125668579439	1.42535840941755	0.15493675358648	0.461792363360915	Junction	DLPFC
chr11:112016797-112017776(+)	ENSG00000150764.13	ENSG00000150764	DIXDC1	-0.0571231754992762	3.01418990209579	-1.42534502985983	0.154940616638745	0.461794398928178	Junction	DLPFC
chr11:46875967-46876465(-)	ENSG00000134569.9	ENSG00000134569	LRP4	-0.10175539095636	2.68842673178205	-1.42526576747675	0.1549635034107	0.461845448916694	Junction	DLPFC
chr3:27421780-27424036(-)	ENSG00000033867.16	ENSG00000033867	SLC4A7	0.068717523942493	3.59433189041561	1.4252605887125	0.154964998852845	0.461845448916694	Junction	DLPFC
chr12:111729957-111733922(+)	ENSG00000111271.14	ENSG00000111271	ACAD10	-0.124667070635053	-0.883649974857163	-1.42525266762424	0.154967286201509	0.461845448916694	Junction	DLPFC
chr7:78195064-78201161(-)	ENSG00000187391.19	ENSG00000187391	MAGI2	-0.0483637542272068	2.40648516404946	-1.42523308854931	0.154972940102151	0.461852820342193	Junction	DLPFC
chr1:147287734-147291481(+)	ENSG00000131778.17	ENSG00000131778	CHD1L	-0.0774814627996604	1.39053305385337	-1.4252068335742	0.154980522066858	0.461865937394395	Junction	DLPFC
chr1:156647683-156647982(+)	ENSG00000132692.18	ENSG00000132692	BCAN	-0.0635082339808344	3.40761362855744	-1.42516195254688	0.154993483555631	0.461884699961645	Junction	DLPFC
chr1:153817543-153818039(-)	ENSG00000143614.9	ENSG00000143614	GATAD2B	-0.0629960196288108	2.05997055653012	-1.42515938794267	0.154994224229614	0.461884699961645	Junction	DLPFC
chr11:64767252-64767570(-)	ENSG00000168066.20	ENSG00000168066	SF1	-0.0732321088661061	1.27663723481891	-1.42514176866722	0.154999312861236	0.461884699961645	Junction	DLPFC
chr19:33211329-33211413(-)	ENSG00000130876.11	ENSG00000130876	SLC7A10	0.161819472840668	-0.121303866135439	1.42514097953757	0.154999540773141	0.461884699961645	Junction	DLPFC
chr19:36218196-36228747(+)	ENSG00000167635.11	ENSG00000167635	ZNF146	-0.0718822369029131	2.21717757310991	-1.4251281354194	0.155003250373686	0.46188627595347	Junction	DLPFC
chr4:55482829-55486392(-)	ENSG00000134852.14	ENSG00000134852	CLOCK	0.110781458526152	-0.686608614278804	1.42511087431505	0.155008235781867	0.461891653516672	Junction	DLPFC
chr21:44312295-44312977(+)	ENSG00000141959.16	ENSG00000141959	PFKL	-0.0522829572533217	3.28092951640481	-1.42507663422305	0.155018125478227	0.461892687450052	Junction	DLPFC
chr12:123012735-123013827(-)	ENSG00000090975.12	ENSG00000090975	PITPNM2	0.0723140670232877	1.93094939588902	1.42507387715643	0.155018921833227	0.461892687450052	Junction	DLPFC
chr5:71497427-71501561(+)	ENSG00000145734.18	ENSG00000145734	BDP1	0.0482739623004182	2.98200408914928	1.42507008153342	0.155020018171418	0.461892687450052	Junction	DLPFC
chrX:111312737-111330903(-)	ENSG00000077279.17	ENSG00000077279	DCX	0.131256922068571	-0.514265980050355	1.42506562348549	0.155021305853796	0.461892687450052	Junction	DLPFC
chr8:133463460-133464777(-)	ENSG00000008513.14	ENSG00000008513	ST3GAL1	-0.0887314736886851	0.564648697871472	-1.4250244844479	0.155033189021212	0.461916047873785	Junction	DLPFC
chrX:154546164-154546788(-)	ENSG00000160211.15	ENSG00000160211	G6PD	0.0966001930430561	0.308545655361858	1.42501645655216	0.155035507990417	0.461916047873785	Junction	DLPFC
chr1:113614659-113619735(+)	ENSG00000081026.18	ENSG00000081026	MAGI3	0.0566815795859412	2.40904543712699	1.42493914677426	0.155057841347703	0.461964317860515	Junction	DLPFC
chr16:89910664-89911079(+)	ENSG00000141002.18	ENSG00000141002	TCF25	0.0517236913851548	2.7400668988119	1.42493834959148	0.155058071651765	0.461964317860515	Junction	DLPFC
chr9:130200612-130200957(+)	ENSG00000107130.9	ENSG00000107130	NCS1	0.157137562413929	-0.842368376637938	1.42487295539204	0.155076964756634	0.462011127162812	Junction	DLPFC
chr3:129272905-129274837(+)	ENSG00000181789.14	ENSG00000181789	COPG1	0.042076578273537	4.05381449965912	1.42485267344837	0.155082824790314	0.46201910672508	Junction	DLPFC
chr1:154945118-154945571(-)	ENSG00000163346.16	ENSG00000163346	PBXIP1	-0.0679310279582963	3.52462276771139	-1.42481831227583	0.155092753101312	0.462026112647705	Junction	DLPFC
chr3:170281264-170281881(+)	ENSG00000163558.12	ENSG00000163558	PRKCI	0.051774755144432	2.85342913123653	1.4248162198445	0.155093357703699	0.462026112647705	Junction	DLPFC
chrX:107530512-107533504(+)	ENSG00000147234.10	ENSG00000147234	FRMPD3	0.13145315692439	-0.475320500898797	1.42481150000683	0.155094721494656	0.462026112647705	Junction	DLPFC
chr12:113226965-113260367(+)	ENSG00000186815.12	ENSG00000186815	TPCN1	-0.0761243192779335	0.885494708496063	-1.42472719864001	0.155119081805382	0.462089202315767	Junction	DLPFC
chr8:17562111-17563602(+)	ENSG00000003989.16	ENSG00000003989	SLC7A2	-0.133862161096931	0.273195539886775	-1.42470374760788	0.155125858897808	0.462098560433363	Junction	DLPFC
chr19:12666993-12668507(+)	ENSG00000123154.11	ENSG00000123154	WDR83	-0.10706443978544	-0.651119065685591	-1.42469430552873	0.155128587619417	0.462098560433363	Junction	DLPFC
chr6:75830546-75832841(+)	ENSG00000196586.13	ENSG00000196586	MYO6	-0.0727026954943471	2.42054332969661	-1.42459555037652	0.155157129641104	0.462174100999043	Junction	DLPFC
chr10:5454523-5454947(+)	ENSG00000173848.18	ENSG00000173848	NET1	-0.0920890852108656	1.53648754814395	-1.42456694148466	0.155165398875284	0.462189252164582	Junction	DLPFC
chr10:74398580-74525255(+)	ENSG00000156110.13	ENSG00000156110	ADK	-0.0506353452638737	2.02325502176603	-1.42448966996633	0.155187735438861	0.462246140831405	Junction	DLPFC
chr17:60924501-60947218(+)	ENSG00000141376.21	ENSG00000141376	BCAS3	-0.0436897894687202	2.74441600027353	-1.42447884814044	0.155190863855782	0.462246140831405	Junction	DLPFC
chr11:13378446-13381160(+)	ENSG00000133794.17	ENSG00000133794	ARNTL	0.0887657130954423	1.96261546051809	1.42445633876004	0.155197371111958	0.462251604487971	Junction	DLPFC
chr3:10410816-10449344(-)	ENSG00000157087.16	ENSG00000157087	ATP2B2	0.0839777037911798	4.76899651130324	1.42444437870714	0.155200828738598	0.462251604487971	Junction	DLPFC
chr1:52362747-52364551(-)	ENSG00000154222.14	ENSG00000154222	CC2D1B	-0.089546694478869	0.552158452743595	-1.42443946979201	0.155202247912843	0.462251604487971	Junction	DLPFC
chr17:46520284-46523083(+)	ENSG00000238083.7	ENSG00000238083	LRRC37A2	-0.11809980800574	1.34078647114251	-1.42441008537347	0.155210743196321	0.46225684862924	Junction	DLPFC
chr13:32185149-32186259(+)	ENSG00000073910.19	ENSG00000073910	FRY	0.0582046627164555	2.96930202598744	1.42440184694974	0.155213125057812	0.46225684862924	Junction	DLPFC
chr6:132322871-132323930(-)	ENSG00000079931.14	ENSG00000079931	MOXD1	0.110758383791717	0.912036910717871	1.42439346077524	0.155215549665064	0.46225684862924	Junction	DLPFC
chr17:82010869-82011542(+)	ENSG00000169696.15	ENSG00000169696	ASPSCR1	0.0702499043773165	0.839807173664378	1.42438933759278	0.155216741768437	0.46225684862924	Junction	DLPFC
chr17:655954-697417(-)	ENSG00000141252.19	ENSG00000141252	VPS53	0.114779478963903	-0.248402834927569	1.42436825372298	0.155222837691291	0.462265522702633	Junction	DLPFC
chr17:1467342-1467479(-)	ENSG00000197879.14	ENSG00000197879	MYO1C	-0.125958607172128	-0.473433261261362	-1.42435069470333	0.155227914622968	0.462271161848564	Junction	DLPFC
chr13:75853389-75855259(+)	ENSG00000136153.19	ENSG00000136153	LMO7	0.0852151443457863	1.13650397874166	1.42431457513619	0.155238358461425	0.462282390602016	Junction	DLPFC
chr9:23762247-23765008(-)	ENSG00000107105.14	ENSG00000107105	ELAVL2	0.115626929474666	-0.280942919480812	1.42431233648021	0.155239005778103	0.462282390602016	Junction	DLPFC
chr12:71872169-71872928(+)	ENSG00000121749.15	ENSG00000121749	TBC1D15	-0.0566411336544459	2.30848140797563	-1.42430462520886	0.155241235540012	0.462282390602016	Junction	DLPFC
chr17:44321559-44321699(-)	ENSG00000013306.15	ENSG00000013306	SLC25A39	-0.0592830547678477	2.4259784013657	-1.42428282308302	0.155247539891957	0.462283473208501	Junction	DLPFC
chr7:70785020-70785954(+)	ENSG00000158321.15	ENSG00000158321	AUTS2	-0.0748456121553041	0.635617680408056	-1.42428134943539	0.155247966022277	0.462283473208501	Junction	DLPFC
chr4:73115917-73118687(-)	ENSG00000132466.17	ENSG00000132466	ANKRD17	0.0411322770234309	2.77445223427358	1.42425569514899	0.155255384539177	0.462296083712107	Junction	DLPFC
chr22:17582654-17583415(+)	ENSG00000182902.13	ENSG00000182902	SLC25A18	-0.0724076558127039	2.44612765860192	-1.42411731923165	0.155295403724843	0.462405765065911	Junction	DLPFC
chr4:75508936-75509176(-)	ENSG00000163743.13	ENSG00000163743	RCHY1	0.0448966768715134	2.72258619941988	1.42410049673755	0.155300269432083	0.462410771484736	Junction	DLPFC
chr2:182720170-182722024(+)	ENSG00000077232.16	ENSG00000077232	DNAJC10	0.0589557317209661	2.87032891701878	1.42407622164902	0.155307290918898	0.462422196458896	Junction	DLPFC
chr12:82430988-82434694(+)	ENSG00000127720.7	ENSG00000127720	METTL25	0.0731288091258183	1.04188993541818	1.42403597597024	0.155318932377898	0.462442324627501	Junction	DLPFC
chr12:32740241-32740408(+)	ENSG00000087470.17	ENSG00000087470	DNM1L	0.0503166621796489	3.59294832715787	1.42403083258416	0.155320420200925	0.462442324627501	Junction	DLPFC
chr12:75316435-75321399(-)	ENSG00000180881.19	ENSG00000180881	CAPS2	0.0504930106816006	1.84864143715926	1.42401042270468	0.155326324256957	0.462447992747303	Junction	DLPFC
chr1:201854924-201855123(+)	ENSG00000198700.9	ENSG00000198700	IPO9	0.0456288858921269	2.89860258860344	1.42400223380499	0.155328693144254	0.462447992747303	Junction	DLPFC
chr6:13160285-13182518(+)	ENSG00000112137.17	ENSG00000112137	PHACTR1	0.0646024714792871	3.69579141379706	1.4239747860952	0.155336633426655	0.462456927647973	Junction	DLPFC
chr8:80991531-80993102(-)	ENSG00000076641.4	ENSG00000076641	PAG1	0.0675863063729785	1.02337022825523	1.4239698426161	0.155338063546801	0.462456927647973	Junction	DLPFC
chr2:17716906-17717087(-)	ENSG00000163029.15	ENSG00000163029	SMC6	0.0613694738393127	1.50516776682907	1.42390829132098	0.15535587082399	0.462495040358507	Junction	DLPFC
chr9:129142553-129147386(+)	ENSG00000119383.19	ENSG00000119383	PTPA	0.0439436954780105	4.33221486215933	1.42390357503599	0.155357235346782	0.462495040358507	Junction	DLPFC
chr15:64151851-64152242(+)	ENSG00000157734.13	ENSG00000157734	SNX22	-0.161483601768514	-0.46065673858887	-1.42388975929297	0.155361232591287	0.462497458579565	Junction	DLPFC
chr17:59647667-59648239(+)	ENSG00000141367.11	ENSG00000141367	CLTC	0.0381574289782161	5.7420524894823	1.42380697321056	0.15538518634507	0.462559284350732	Junction	DLPFC
chr15:52557223-52569115(-)	ENSG00000128989.10	ENSG00000128989	ARPP19	-0.0896830732318899	1.01213277068297	-1.42377232176449	0.155395213409765	0.462579650692582	Junction	DLPFC
chr3:170102711-170102801(-)	ENSG00000173889.15	ENSG00000173889	PHC3	-0.0503013118550439	1.79694736618507	-1.42374416981415	0.155403360083095	0.462590551619972	Junction	DLPFC
chr7:87710656-87739790(+)	ENSG00000105784.15	ENSG00000105784	RUNDC3B	0.0489302900367339	2.81278881206721	1.42373765108302	0.155405246534278	0.462590551619972	Junction	DLPFC
chr14:93603419-93604895(+)	ENSG00000133958.13	ENSG00000133958	UNC79	0.0760685974506697	1.76919513777696	1.42371815410471	0.155410888855802	0.462597864390827	Junction	DLPFC
chr7:120989871-121015664(+)	ENSG00000106034.17	ENSG00000106034	CPED1	-0.132475719230355	-0.674622625498094	-1.42368297704138	0.155421069305366	0.462609749684479	Junction	DLPFC
chr3:136421164-136422409(-)	ENSG00000118007.12	ENSG00000118007	STAG1	-0.0502312358925671	2.06582662586177	-1.42368234173935	0.155421253170195	0.462609749684479	Junction	DLPFC
chr11:65628704-65628818(+)	ENSG00000197136.4	ENSG00000197136	PCNX3	-0.0989339413843594	0.609543645723584	-1.42365820698822	0.155428238209846	0.462621058116844	Junction	DLPFC
chr4:118768312-118797682(-)	ENSG00000150961.14	ENSG00000150961	SEC24D	0.0751505919068623	0.936783938604973	1.42360349666805	0.155444073266118	0.462651338761242	Junction	DLPFC
chr9:89349930-89350631(+)	ENSG00000187742.14	ENSG00000187742	SECISBP2	-0.046270408279855	2.44806800021012	-1.42360104225836	0.155444783685877	0.462651338761242	Junction	DLPFC
chr9:138058251-138058568(+)	ENSG00000148408.12	ENSG00000148408	CACNA1B	0.0849903979450273	2.93757755655273	1.4235287438158	0.155465711311552	0.462704142206466	Junction	DLPFC
chr12:130407830-130412618(-)	ENSG00000060709.14	ENSG00000060709	RIMBP2	0.072489023362178	2.70216732228837	1.42346689541271	0.155483615756186	0.462742250180452	Junction	DLPFC
chr1:156208014-156210239(+)	ENSG00000160785.13	ENSG00000160785	SLC25A44	-0.0488985083359712	2.33568060301469	-1.42346249876076	0.155484888599273	0.462742250180452	Junction	DLPFC
chr8:89765497-89769771(+)	ENSG00000104312.7	ENSG00000104312	RIPK2	-0.100668648522982	-0.0553261060756628	-1.42345112219485	0.155488182183924	0.46274256850548	Junction	DLPFC
chr6:152239707-152242239(-)	ENSG00000131018.22	ENSG00000131018	SYNE1	0.0438959597699308	4.14561829408043	1.42341620906644	0.155498290077834	0.462763166212986	Junction	DLPFC
chrX:111410421-111412137(-)	ENSG00000077279.17	ENSG00000077279	DCX	0.096377352458485	0.374516085621891	1.4233937573237	0.15550479047132	0.462773027369093	Junction	DLPFC
chr2:151443710-151445337(+)	ENSG00000080345.17	ENSG00000080345	RIF1	-0.0694475762005581	2.24165206704733	-1.42335640819248	0.15551560452506	0.462794217162211	Junction	DLPFC
chr2:241373291-241403827(+)	ENSG00000006607.13	ENSG00000006607	FARP2	-0.0909279959384215	0.629414079012309	-1.42334138162422	0.155519955473825	0.462794217162211	Junction	DLPFC
chr4:76759696-76770625(+)	ENSG00000138771.14	ENSG00000138771	SHROOM3	0.0888687605646745	1.15681373470298	1.42333614493299	0.155521471781638	0.462794217162211	Junction	DLPFC
chr1:237732150-237733704(+)	ENSG00000198626.15	ENSG00000198626	RYR2	0.072777279973725	3.29262506184717	1.42324720995187	0.155547225031674	0.46286136753585	Junction	DLPFC
chr1:243140108-243142366(-)	ENSG00000143702.15	ENSG00000143702	CEP170	-0.0836237240833207	0.725084453496531	-1.42322880225856	0.155552555825378	0.462865065744217	Junction	DLPFC
chr1:58506210-58522826(-)	ENSG00000173406.15	ENSG00000173406	DAB1	-0.140674553981092	-0.295297400809095	-1.42319760996313	0.155561589306191	0.462865065744217	Junction	DLPFC
chr21:29060661-29061252(-)	ENSG00000156261.12	ENSG00000156261	CCT8	0.0418841234311861	4.31563655181194	1.4231937012189	0.155562721330782	0.462865065744217	Junction	DLPFC
chr3:187669278-187670153(-)	ENSG00000157005.3	ENSG00000157005	SST	0.113452549206662	3.18148226666787	1.42316471356172	0.155571116739827	0.462865065744217	Junction	DLPFC
chr1:116401656-116403883(+)	ENSG00000163399.15	ENSG00000163399	ATP1A1	0.0612307300353166	5.2952042335342	1.42316077943363	0.155572256169132	0.462865065744217	Junction	DLPFC
chr6:32857395-32858004(+)	ENSG00000240065.7	ENSG00000240065	PSMB9	-0.140408265768259	-0.491365499465908	-1.42315172989105	0.155574877184201	0.462865065744217	Junction	DLPFC
chr18:49791600-49792151(-)	ENSG00000167315.17	ENSG00000167315	ACAA2	-0.070280884508203	2.24296162193153	-1.42313973257892	0.155578352012367	0.462865065744217	Junction	DLPFC
chr10:22328059-22328133(+)	ENSG00000269897.5	ENSG00000269897	COMMD3-BMI1	-0.0503666905594175	3.40689464344885	-1.42312618906592	0.155582274743791	0.462865065744217	Junction	DLPFC
chr4:8389287-8389611(-)	ENSG00000087008.15	ENSG00000087008	ACOX3	-0.092045591913371	0.335726034857939	-1.42312303652184	0.155583187854758	0.462865065744217	Junction	DLPFC
chrX:153808140-153808341(-)	ENSG00000067840.12	ENSG00000067840	PDZD4	0.0957948385149402	2.20597677140448	1.42312261491203	0.155583309971215	0.462865065744217	Junction	DLPFC
chr9:64397586-64397676(+)	ENSG00000172014.12	ENSG00000172014	ANKRD20A4	0.369068675579535	-0.368480032124435	1.42312185529114	0.155583529990503	0.462865065744217	Junction	DLPFC
chr21:29537386-29537797(-)	ENSG00000171189.17	ENSG00000171189	GRIK1	0.156486049012256	-0.613003886742728	1.42308154052444	0.155595207242775	0.462876430673981	Junction	DLPFC
chr6:111365345-111367114(-)	ENSG00000009413.15	ENSG00000009413	REV3L	-0.0483547936973854	2.03715564375928	-1.42308024312188	0.155595583049101	0.462876430673981	Junction	DLPFC
chr1:40983457-40984820(+)	ENSG00000171793.13	ENSG00000171793	CTPS1	0.0763779959133703	1.36151295280419	1.42305611995713	0.155602570704015	0.462876430673981	Junction	DLPFC
chr16:74965823-74984963(-)	ENSG00000103091.14	ENSG00000103091	WDR59	-0.0788775348423776	0.887584735240171	-1.42305380205983	0.155603242132101	0.462876430673981	Junction	DLPFC
chr1:149926919-149927165(-)	ENSG00000143368.9	ENSG00000143368	SF3B4	-0.0518558707973839	2.18892872637719	-1.42305364428242	0.155603287835753	0.462876430673981	Junction	DLPFC
chr11:14832834-14834981(+)	ENSG00000152270.8	ENSG00000152270	PDE3B	0.0847614907558143	0.716295529586242	1.4230288060522	0.155610482895857	0.462879222048508	Junction	DLPFC
chr3:139361296-139362406(-)	ENSG00000184432.9	ENSG00000184432	COPB2	-0.0353954358782434	3.12863787358317	-1.42302839720012	0.155610601332957	0.462879222048508	Junction	DLPFC
chr17:44904555-44908063(-)	ENSG00000131095.11	ENSG00000131095	GFAP	-0.397539537841712	-2.22076228228301	-1.42301735537033	0.155613799978623	0.462879255005136	Junction	DLPFC
chr13:37019398-37021447(-)	ENSG00000102710.19	ENSG00000102710	SUPT20H	-0.0825061035403554	0.318355125411242	-1.42294228422868	0.155635548244717	0.462929827507741	Junction	DLPFC
chr11:33376890-33541801(+)				0.0943308634973486	2.1444212698713	1.42293306660191	0.155638218770073	0.462929827507741	Junction	DLPFC
chr20:38057645-38059393(+)	ENSG00000101413.11	ENSG00000101413	RPRD1B	-0.0465364603167986	1.65465597508853	-1.42292565693485	0.155640365519736	0.462929827507741	Junction	DLPFC
chr12:111320776-111322420(+)	ENSG00000111249.13	ENSG00000111249	CUX2	0.147051592578406	0.377784990511153	1.42290600457796	0.155646059365381	0.462937280885738	Junction	DLPFC
chr13:28467130-28467520(-)	ENSG00000102755.10	ENSG00000102755	FLT1	-0.10832586389214	1.51487955074203	-1.42288635786265	0.155651751735192	0.462944729568945	Junction	DLPFC
chr14:52859715-52860340(-)	ENSG00000073712.14	ENSG00000073712	FERMT2	-0.0668056420904526	3.20674657738486	-1.42286370628622	0.155658314919772	0.462950741857014	Junction	DLPFC
chr6:56642504-56645865(-)	ENSG00000151914.19	ENSG00000151914	DST	-0.0528771953015494	5.14384903711512	-1.42285737536912	0.155660149310057	0.462950741857014	Junction	DLPFC
chr4:169562197-169576927(-)	ENSG00000137601.15	ENSG00000137601	NEK1	0.0771671943919924	1.49716509980861	1.4228317657514	0.155667569893465	0.462954533900645	Junction	DLPFC
chr4:48899926-48904483(-)	ENSG00000145247.11	ENSG00000145247	OCIAD2	0.0568267563971833	2.28005312326563	1.42281754547983	0.155671690442783	0.462954533900645	Junction	DLPFC
chr16:31189795-31190039(+)	ENSG00000089280.18	ENSG00000089280	FUS	-0.0557882207136979	2.30729142992526	-1.42280819023806	0.155674401317854	0.462954533900645	Junction	DLPFC
chr14:104703950-104706034(+)	ENSG00000203485.12	ENSG00000203485	INF2	-0.0829600031510907	1.62211482086003	-1.42279636163904	0.155677828950928	0.462954533900645	Junction	DLPFC
chr11:123633777-123634120(-)	ENSG00000166257.8	ENSG00000166257	SCN3B	0.0880377391551749	3.57371795504825	1.42278515065429	0.155681077667879	0.462954533900645	Junction	DLPFC
chr4:146283266-146292928(-)	ENSG00000120519.14	ENSG00000120519	SLC10A7	-0.111786786076099	-0.668639583059861	-1.42277694524813	0.155683455461607	0.462954533900645	Junction	DLPFC
chr5:123412541-123416009(-)	ENSG00000168944.15	ENSG00000168944	CEP120	-0.0731082065041084	1.51637766540484	-1.42276630874373	0.1556865377894	0.462954533900645	Junction	DLPFC
chr1:200832342-200832705(+)	ENSG00000118200.14	ENSG00000118200	CAMSAP2	0.0483231228918523	3.03215741397495	1.42274189114741	0.155693613883616	0.462954533900645	Junction	DLPFC
chr8:56211838-56214597(+)	ENSG00000170791.17	ENSG00000170791	CHCHD7	0.0742641322582477	2.07384986319235	1.42274010873679	0.155694130426672	0.462954533900645	Junction	DLPFC
chr17:21184464-21188710(+)	ENSG00000109016.17	ENSG00000109016	DHRS7B	0.0687415526119578	0.843255938970855	1.42272125145284	0.155699595352438	0.462954533900645	Junction	DLPFC
chr8:73688814-73746782(-)	ENSG00000040341.17	ENSG00000040341	STAU2	0.107220674070448	0.546495729162849	1.42270650343612	0.155703869495946	0.462954533900645	Junction	DLPFC
chr1:197905898-197907148(+)	ENSG00000203724.10	ENSG00000203724	C1orf53	0.133980750216745	-1.00998905463268	1.42269254933504	0.155707913635972	0.462954533900645	Junction	DLPFC
chr11:126256853-126261427(+)	ENSG00000197798.8	ENSG00000197798	FAM118B	0.0908585474118826	-0.335569194746694	1.42269011925103	0.155708617924566	0.462954533900645	Junction	DLPFC
chr1:233362294-233372037(+)	ENSG00000143674.10	ENSG00000143674	RP5-862P8.2	0.112979778966104	-0.339700912769454	1.42268780681078	0.155709288119819	0.462954533900645	Junction	DLPFC
chr3:93898570-93900803(-)	ENSG00000184500.14	ENSG00000184500	PROS1	-0.0913242009878802	0.215187393405507	-1.42268578923229	0.155709872859548	0.462954533900645	Junction	DLPFC
chr4:75694930-75724275(-)	ENSG00000138757.14	ENSG00000138757	G3BP2	0.119252534380165	-0.411103051281336	1.42264130224151	0.155722766617609	0.462954533900645	Junction	DLPFC
chr1:202730028-202730908(-)	ENSG00000117139.16	ENSG00000117139	KDM5B	0.0522568726449337	2.0102252622603	1.42264025535077	0.155723070049953	0.462954533900645	Junction	DLPFC
chr14:100137645-100141179(+)	ENSG00000196405.12	ENSG00000196405	EVL	0.0945475182566399	2.1766705741552	1.4226311506228	0.155725708996629	0.462954533900645	Junction	DLPFC
chr13:60439773-60444686(+)	ENSG00000083544.13	ENSG00000083544	TDRD3	-0.0998235631469887	-0.517127012217543	-1.42263013184762	0.155726004284163	0.462954533900645	Junction	DLPFC
chr6:167827238-167864550(+)	ENSG00000130396.20	ENSG00000130396	MLLT4	-0.0776603721906441	1.70566678764054	-1.42261592267758	0.155730122794502	0.462954533900645	Junction	DLPFC
chr8:28768323-28769888(-)	ENSG00000104299.14	ENSG00000104299	INTS9	0.106321536503069	-0.467454120406798	1.4226078953212	0.155732449550504	0.462954533900645	Junction	DLPFC
chr2:220568630-220630378(+)	ENSG00000236451.2	ENSG00000236451		0.107504215676327	0.571038594515826	1.42260561885701	0.155733109396058	0.462954533900645	Junction	DLPFC
chr2:38568298-38568385(-)	ENSG00000143889.15	ENSG00000143889	HNRNPLL	0.0458078263911458	2.7629490918538	1.42259995786205	0.155734750275542	0.462954533900645	Junction	DLPFC
chr3:143268981-143363483(-)	ENSG00000181804.14	ENSG00000181804	SLC9A9	-0.145355844754005	-0.438648905198993	-1.42256806772131	0.1557439941049	0.462966175862968	Junction	DLPFC
chr18:5239050-5240647(+)	ENSG00000263753.6	ENSG00000263753	LINC00667	-0.138719351468197	-0.126318960227093	-1.42253594570351	0.155753305569982	0.462966175862968	Junction	DLPFC
chr2:236040842-236049058(+)	ENSG00000157985.18	ENSG00000157985	AGAP1	-0.0514234944109116	2.65408778347507	-1.42253190999394	0.15575447546325	0.462966175862968	Junction	DLPFC
chr7:1709253-1744303(+)	ENSG00000225968.7	ENSG00000225968	ELFN1	0.129813515988426	-0.619515216918827	1.42252350210519	0.155756912808924	0.462966175862968	Junction	DLPFC
chr10:114959808-114970367(+)	ENSG00000165832.5	ENSG00000165832	TRUB1	0.0783831276212713	2.9119617434411	1.42251673877432	0.155758873438176	0.462966175862968	Junction	DLPFC
chr5:75403059-75411010(-)	ENSG00000113163.15	ENSG00000113163	COL4A3BP	0.0436686032937741	3.33566169061401	1.42251253539863	0.155760091968745	0.462966175862968	Junction	DLPFC
chr7:138905082-138906918(-)	ENSG00000122778.9	ENSG00000122778	KIAA1549	0.0840833243007591	1.00010889850397	1.42250541614209	0.155762155810293	0.462966175862968	Junction	DLPFC
chr15:66494553-66497641(-)	ENSG00000174446.12	ENSG00000174446	SNAPC5	0.0873720563801654	0.739184357234289	1.42249846177433	0.155764171871424	0.462966175862968	Junction	DLPFC
chr10:70095754-70100207(+)	ENSG00000099284.13	ENSG00000099284	H2AFY2	-0.0808565000988214	0.206028829013081	-1.42247889395718	0.155769844659941	0.462967903604921	Junction	DLPFC
chr1:181756094-181756924(+)	ENSG00000198216.10	ENSG00000198216	CACNA1E	0.0756610188979663	1.74080732761945	1.42247423173016	0.155771196281445	0.462967903604921	Junction	DLPFC
chr12:56174765-56178021(-)	ENSG00000139613.11	ENSG00000139613	SMARCC2	-0.0414545209304151	4.00562321557156	-1.42246048807889	0.155775180741436	0.462967903604921	Junction	DLPFC
chr6:87653250-87656905(+)	ENSG00000135336.14	ENSG00000135336	ORC3	0.0792848126803952	0.726363130869637	1.42244842010369	0.155778679465586	0.462967903604921	Junction	DLPFC
chr17:28958142-28959024(-)	ENSG00000063015.19	ENSG00000063015	SEZ6	0.0923176652268764	1.13942428893603	1.4224403642843	0.155781015026574	0.462967903604921	Junction	DLPFC
chr12:42160827-42161612(-)	ENSG00000015153.14	ENSG00000015153	YAF2	0.0471886331399588	2.72757826631163	1.42243047485624	0.155783882227934	0.462967903604921	Junction	DLPFC
chr9:105607952-105615277(+)	ENSG00000106692.13	ENSG00000106692	FKTN	-0.0690133216843923	0.903246037724237	-1.42237988002246	0.155798551610005	0.463002023442518	Junction	DLPFC
chr3:135241298-135248315(+)	ENSG00000154928.16	ENSG00000154928	EPHB1	-0.106546567123358	0.0456889463400677	-1.42233446984246	0.155811718658568	0.463031677341354	Junction	DLPFC
chr7:107211226-107230614(-)	ENSG00000164597.13	ENSG00000164597	COG5	0.0699897093470332	1.97878377599664	1.4223057863418	0.155820036108317	0.463046918582106	Junction	DLPFC
chr3:108675874-108677496(+)	ENSG00000198919.12	ENSG00000198919	DZIP3	0.0479711052730255	3.44015252113893	1.42228893564531	0.155824922518399	0.463051963463827	Junction	DLPFC
chr13:79337303-79341122(-)	ENSG00000139746.15	ENSG00000139746	RBM26	0.0351627663202367	3.2262590965956	1.42226827145355	0.155830914935455	0.46306029470077	Junction	DLPFC
chr7:72926478-72926801(+)	ENSG00000196313.11	ENSG00000196313	POM121	-0.0594434224844208	1.95597644578374	-1.42223537920255	0.155840453734435	0.463079163653692	Junction	DLPFC
chr4:119460828-119461716(+)	ENSG00000245958.6	ENSG00000245958	RP11-33B1.1	0.0945862520150627	2.4772526632695	1.42221852460502	0.155845341763804	0.46308000582422	Junction	DLPFC
chr7:158680086-158680720(-)	ENSG00000146918.19	ENSG00000146918	NCAPG2	-0.125130674791371	-0.540211013063066	-1.4222124101755	0.15584711504838	0.46308000582422	Junction	DLPFC
chr10:133311842-133312787(+)	ENSG00000198546.14	ENSG00000198546	ZNF511	0.0806785777643823	0.502255174741464	1.42220025485293	0.155850640336422	0.463081005193429	Junction	DLPFC
chr19:51880878-51886820(-)	ENSG00000161551.13	ENSG00000161551	ZNF577	-0.109250599486483	0.206997886488106	-1.42214722994192	0.155866019337912	0.463116022569662	Junction	DLPFC
chr5:748560-749251(-)	ENSG00000206077.10	ENSG00000206077	ZDHHC11B	0.262858323931573	-0.12182361622728	1.42213762959817	0.155868803883025	0.463116022569662	Junction	DLPFC
chr17:2282860-2283624(-)	ENSG00000070366.13	ENSG00000070366	SMG6	-0.048735213303021	2.34857045374973	-1.42212523048169	0.155872400258182	0.463117232349701	Junction	DLPFC
chr12:2512985-2549942(+)	ENSG00000151067.21	ENSG00000151067	CACNA1C	0.0861649412640605	1.83084895249107	1.42207892397372	0.155885832062532	0.463142709833289	Junction	DLPFC
chr1:236895551-236897005(+)	ENSG00000116984.12	ENSG00000116984	MTR	-0.0596916025617667	1.49551033616076	-1.42206050064943	0.155891176232391	0.463142709833289	Junction	DLPFC
chr17:59220752-59234491(+)	ENSG00000153982.10	ENSG00000153982	GDPD1	0.0534134071779379	2.28701172465195	1.42205309172474	0.15589332542526	0.463142709833289	Junction	DLPFC
chr15:25082706-25083395(+)	ENSG00000224078.12	ENSG00000224078	SNHG14	0.0546484030971198	2.97761179932333	1.42205168740912	0.155893732793955	0.463142709833289	Junction	DLPFC
chr12:32747364-32749936(-)	ENSG00000139131.12	ENSG00000139131	YARS2	0.0516366255433722	2.08548119700841	1.42202742855376	0.155900770014003	0.463144528242028	Junction	DLPFC
chr15:52219823-52221161(-)	ENSG00000128833.12	ENSG00000128833	MYO5C	0.113459013689288	-0.398513793942361	1.42202496527688	0.155901484596352	0.463144528242028	Junction	DLPFC
chr16:46674661-46676582(-)	ENSG00000069329.15	ENSG00000069329	VPS35	0.0420807255375842	4.37522869145297	1.42201659408521	0.155903913049202	0.463144528242028	Junction	DLPFC
chr2:222639696-222640861(-)	ENSG00000116120.9	ENSG00000116120	FARSB	0.0491834455374768	2.8214929978551	1.42196867861818	0.155917813710001	0.463176347607229	Junction	DLPFC
chr10:104008357-104010815(+)	ENSG00000065613.13	ENSG00000065613	SLK	0.128701089686309	-0.737093275505064	1.42193769818381	0.15592680188489	0.463193572721389	Junction	DLPFC
chr3:133815727-133816877(+)	ENSG00000144867.11	ENSG00000144867	SRPRB	0.0395425392646415	2.80244377362877	1.42189361909442	0.15593959097758	0.463222087843272	Junction	DLPFC
chrX:124705252-124736956(-)	ENSG00000009694.13	ENSG00000009694	TENM1	-0.132954293685164	-0.770985946037553	-1.42185969283267	0.155949434876489	0.463237450112378	Junction	DLPFC
chr8:52642813-52645701(-)	ENSG00000023287.12	ENSG00000023287	RB1CC1	0.049464004738812	4.42017235855244	1.42185380740686	0.15595114261465	0.463237450112378	Junction	DLPFC
chr17:78803979-78806155(-)	ENSG00000055483.19	ENSG00000055483	USP36	-0.138065556781748	-0.995366218614077	-1.42183789165014	0.155955760864207	0.463241692401713	Junction	DLPFC
chr16:21448088-21448461(-)	ENSG00000169246.16	ENSG00000169246	NPIPB3	-0.192934307856493	3.11490499741838	-1.42181994798177	0.1559609676746	0.463247682707754	Junction	DLPFC
chr12:32624453-32624975(+)	ENSG00000139132.14	ENSG00000139132	FGD4	-0.0604097168752014	2.16663680069923	-1.42180378524917	0.155965657814712	0.463252138144929	Junction	DLPFC
chr16:50222435-50223173(+)	ENSG00000121274.12	ENSG00000121274	PAPD5	0.0657866407041909	1.74487154692566	1.42177580930287	0.155973776195222	0.463266775815854	Junction	DLPFC
chr12:116007637-116008400(-)	ENSG00000123066.7	ENSG00000123066	MED13L	-0.0486805245743292	2.66626494234412	-1.42176241039022	0.155977664559191	0.463268739910929	Junction	DLPFC
chr22:41499863-41502629(+)	ENSG00000100412.15	ENSG00000100412	ACO2	0.389629082978724	-2.4269432671621	1.42175154424489	0.155980817968412	0.463268739910929	Junction	DLPFC
chr16:57469294-57469709(+)	ENSG00000102978.12	ENSG00000102978	POLR2C	0.0435465867027737	2.6758617155643	1.42171365941741	0.155991812713015	0.463291919076119	Junction	DLPFC
chr16:29808294-29808569(+)	ENSG00000103495.13	ENSG00000103495	MAZ	0.0435358229277347	4.14760349742779	1.42169963074984	0.155995884192365	0.463294535783006	Junction	DLPFC
chr11:66059339-66059514(+)	ENSG00000087365.15	ENSG00000087365	SF3B2	-0.0344484595465142	4.12015878762099	-1.42167339081057	0.156003499913516	0.463307678264915	Junction	DLPFC
chr5:10638169-10649265(+)	ENSG00000164236.11	ENSG00000164236	ANKRD33B	0.102774751689966	0.725068031543399	1.42156455264936	0.156035091467129	0.463392023484216	Junction	DLPFC
chr11:72098859-72099110(-)	ENSG00000149357.9	ENSG00000149357	LAMTOR1	-0.0473167022729538	2.74481476340974	-1.42153448378262	0.156043820167883	0.463408468687042	Junction	DLPFC
chr14:104887979-104889619(+)	ENSG00000099814.15	ENSG00000099814	CEP170B	0.1431335742853	-0.226435535740801	1.42149831031005	0.156054321469581	0.46343017726096	Junction	DLPFC
chr7:158930516-158934128(+)	ENSG00000126870.15	ENSG00000126870	WDR60	0.0813233404211116	0.860484952388261	1.42147549968813	0.156060943759872	0.463440365790306	Junction	DLPFC
chr16:28835400-28835548(+)	ENSG00000168488.18	ENSG00000168488	ATXN2L	-0.0842767347393175	0.743113892370448	-1.42135753299921	0.156095194803296	0.46353259888685	Junction	DLPFC
chr1:67424278-67424887(-)	ENSG00000142864.14	ENSG00000142864	SERBP1	-0.0520265196489063	2.46114853781086	-1.42134279883476	0.156099473197227	0.463535824728275	Junction	DLPFC
chr14:93593838-93597358(+)	ENSG00000133958.13	ENSG00000133958	UNC79	0.0544820089831168	2.4567154670878	1.42130025650709	0.156111826814205	0.463563029241519	Junction	DLPFC
chr6:153024497-153026453(-)	ENSG00000091844.7	ENSG00000091844	RGS17	0.0826438136496642	1.05871788157027	1.42125603182511	0.156124669749793	0.463584657373641	Junction	DLPFC
chr15:42511904-42512954(+)	ENSG00000092531.9	ENSG00000092531	SNAP23	-0.0943352921901827	1.84759921868568	-1.42125318926929	0.156125495261186	0.463584657373641	Junction	DLPFC
chr11:59189324-59191113(+)	ENSG00000110042.7	ENSG00000110042	DTX4	0.0768327547374721	1.34036361320647	1.42123858145536	0.156129737593341	0.463585842301322	Junction	DLPFC
chr2:199381821-199397529(-)	ENSG00000119042.16	ENSG00000119042	SATB2	0.0820042238160659	0.407943864040318	1.42122690223073	0.156133129481633	0.463585842301322	Junction	DLPFC
chr21:37140674-37144524(+)	ENSG00000182670.13	ENSG00000182670	TTC3	0.038024599356032	5.09614399283328	1.42121883771607	0.156135471616187	0.463585842301322	Junction	DLPFC
chr8:47961681-47962052(+)	ENSG00000104738.16	ENSG00000104738	MCM4	-0.0699576559099474	0.952491667338912	-1.42120762097923	0.156138729278545	0.463586035974046	Junction	DLPFC
chr15:43630733-43632198(-)	ENSG00000166762.16	ENSG00000166762	CATSPER2	0.131628002358985	-0.526318644616456	1.42118275204142	0.156145952116631	0.463589910963048	Junction	DLPFC
chr21:6492198-6495992(-)	ENSG00000275895.5	ENSG00000275895	U2AF1L5	-0.126196871068179	1.21928597864899	-1.42116355580929	0.156151527570102	0.463589910963048	Junction	DLPFC
chr12:95683712-95710440(-)	ENSG00000074527.11	ENSG00000074527	NTN4	0.0788982555209551	1.53083270086422	1.42116327255765	0.156151609840318	0.463589910963048	Junction	DLPFC
chr7:43479745-43492074(+)	ENSG00000002746.14	ENSG00000002746	HECW1	0.0645745011408974	3.38036979933604	1.42115916032004	0.156152804240194	0.463589910963048	Junction	DLPFC
chr16:3591311-3592698(-)	ENSG00000188827.10	ENSG00000188827	SLX4	-0.108440593696667	-0.414605679318701	-1.42114806801267	0.15615602603683	0.463589998056023	Junction	DLPFC
chr8:143991603-143991691(+)	ENSG00000178719.16	ENSG00000178719	GRINA	0.0482435261656079	3.58421077210967	1.42113034674042	0.15616117334289	0.463595801406816	Junction	DLPFC
chrX:111720171-111721602(+)	ENSG00000101901.11	ENSG00000101901	ALG13	-0.0764373678791784	0.638249627198955	-1.42108228734769	0.156175133284915	0.463627766065003	Junction	DLPFC
chr20:49278717-49279103(+)	ENSG00000177410.12	ENSG00000177410	ZFAS1	-0.048094316246613	3.83998934467782	-1.42103335625404	0.156189347408996	0.463656370183897	Junction	DLPFC
chr19:43798602-43798811(-)	ENSG00000159871.14	ENSG00000159871	LYPD5	0.142088800469268	-0.833568520718207	1.42100620707309	0.156197234472193	0.463656370183897	Junction	DLPFC
chr11:67487186-67489266(+)	ENSG00000110711.9	ENSG00000110711	AIP	-0.0616418293109424	1.62630373606069	-1.42100547963367	0.15619744580358	0.463656370183897	Junction	DLPFC
chr14:22922836-22923050(-)	ENSG00000100462.15	ENSG00000100462	PRMT5	-0.0542994928092618	1.91423064473925	-1.42100515406988	0.15619754038451	0.463656370183897	Junction	DLPFC
chr11:133912008-133918256(-)	ENSG00000080854.14	ENSG00000080854	IGSF9B	0.132910579983492	-0.615501541894556	1.42096847828229	0.156208195503971	0.463678520510898	Junction	DLPFC
chr1:48865173-48867190(-)	ENSG00000186094.16	ENSG00000186094	AGBL4	0.13986772115352	-0.639345966052617	1.42092267134963	0.156221504198703	0.463708546476237	Junction	DLPFC
chr14:100964001-100964352(+)	ENSG00000225746.9	ENSG00000225746	SNHG23	0.137086643573144	1.30787146153614	1.42090627153493	0.156226269192418	0.463713211669516	Junction	DLPFC
chr12:26990628-26995236(-)	ENSG00000064115.10	ENSG00000064115	TM7SF3	0.041585906224817	2.83536914980377	1.4208787633528	0.156234261989563	0.463727457291972	Junction	DLPFC
chr17:62440757-62444836(+)	ENSG00000087995.15	ENSG00000087995	METTL2A	0.0540079221321866	1.99083094345973	1.42083548276921	0.156246838257644	0.463755306504762	Junction	DLPFC
chr7:87549519-87549850(-)	ENSG00000085563.14	ENSG00000085563	ABCB1	-0.0953209095201879	1.36585499164373	-1.42081520016756	0.156252732145856	0.463763321052782	Junction	DLPFC
chr7:44263065-44284130(-)	ENSG00000058404.19	ENSG00000058404	CAMK2B	0.0654624287717337	4.50520096974658	1.42072331762809	0.156279434265002	0.463833093534408	Junction	DLPFC
chr9:137618192-137618530(-)	ENSG00000203993.4	ENSG00000203993	ARRDC1-AS1	0.137396839094492	-0.832437985752179	1.42070567427541	0.156284562023318	0.463835695819967	Junction	DLPFC
chr2:43925158-43925892(-)	ENSG00000138095.18	ENSG00000138095	LRPPRC	0.0456039034951504	4.177471639934	1.42069832035891	0.156286699359395	0.463835695819967	Junction	DLPFC
chr11:130109603-130110537(+)	ENSG00000084234.16	ENSG00000084234	APLP2	0.0419136438891216	5.42789711879431	1.42064626984303	0.156301827913888	0.463850651311971	Junction	DLPFC
chr12:91178586-91179361(-)	ENSG00000011465.16	ENSG00000011465	DCN	-0.0926593302360499	2.22048129127783	-1.42064132477107	0.156303265263923	0.463850651311971	Junction	DLPFC
chr3:183754366-183756527(+)	ENSG00000163872.15	ENSG00000163872	YEATS2	0.0453112142875142	2.89162309405648	1.42063481521774	0.156305157366342	0.463850651311971	Junction	DLPFC
chr1:25763968-25771656(+)	ENSG00000117643.14	ENSG00000117643	MAN1C1	0.0592002094500007	2.31509770237934	1.42063204041928	0.156305963909762	0.463850651311971	Junction	DLPFC
chr4:52598707-52601856(-)	ENSG00000109189.12	ENSG00000109189	USP46	0.047163941849209	3.44934839955768	1.42062603395887	0.156307709802774	0.463850651311971	Junction	DLPFC
chr3:52370020-52370109(+)	ENSG00000114841.17	ENSG00000114841	DNAH1	-0.111326523945389	0.0085199154073158	-1.42059702326422	0.156316142527192	0.46386619640224	Junction	DLPFC
chr21:36938995-36962035(-)	ENSG00000159267.14	ENSG00000159267	HLCS	-0.0738984050879603	1.04324657018205	-1.42056917819851	0.156324236756716	0.463880736398352	Junction	DLPFC
chrX:54468877-54470015(-)	ENSG00000102302.7	ENSG00000102302	FGD1	0.103398085294922	0.192612697156446	1.42052005531555	0.156338516973146	0.46390372748586	Junction	DLPFC
chr2:84906118-84906270(+)	ENSG00000034510.5	ENSG00000034510	TMSB10	0.604022609759796	-2.59427520686104	1.42051431602131	0.156340185473518	0.46390372748586	Junction	DLPFC
chr12:57191010-57191319(+)	ENSG00000123384.13	ENSG00000123384	LRP1	-0.0508801461997752	3.19645941082142	-1.42050955894	0.156341568439892	0.46390372748586	Junction	DLPFC
chr1:11958648-11960645(+)	ENSG00000083444.16	ENSG00000083444	PLOD1	-0.0814561152261926	1.22378290204251	-1.42042830423653	0.156365192036072	0.463964344019741	Junction	DLPFC
chr14:49853839-49862774(-)				-0.176014969180605	2.64454342666168	-1.42038648076377	0.156377352648448	0.463987551970966	Junction	DLPFC
chrX:139597586-139598405(-)	ENSG00000101977.19	ENSG00000101977	MCF2	0.0837515789847916	1.02176862083663	1.42037498708564	0.156380694681828	0.463987551970966	Junction	DLPFC
chr8:17184816-17186330(+)	ENSG00000104219.12	ENSG00000104219	ZDHHC2	-0.0740447133348822	1.8414711528768	-1.42036843738637	0.156382599171671	0.463987551970966	Junction	DLPFC
chr11:123560653-123577366(+)	ENSG00000023171.15	ENSG00000023171	GRAMD1B	0.107714255769982	0.601697697069214	1.42033027245962	0.156393696935701	0.464010998423114	Junction	DLPFC
chr7:137397414-137407874(-)	ENSG00000157680.15	ENSG00000157680	DGKI	0.064276900339214	2.38213045352587	1.42027666258024	0.15640928686362	0.464047771633745	Junction	DLPFC
chr10:98236165-98244090(+)	ENSG00000166024.13	ENSG00000166024	R3HCC1L	-0.0942980051044601	0.464100439908409	-1.4202551271929	0.156415549757802	0.464056871706155	Junction	DLPFC
chr8:27598636-27599779(-)	ENSG00000120885.20	ENSG00000120885	CLU	-0.0412220183578912	7.75447356610678	-1.42023994902729	0.156419963967531	0.464060486803706	Junction	DLPFC
chr5:154027335-154028148(-)	ENSG00000055147.18	ENSG00000055147	FAM114A2	0.069724700163915	1.52681467138771	1.42022719135661	0.156423674307075	0.464062013582322	Junction	DLPFC
chr11:120477527-120478155(+)	ENSG00000196914.8	ENSG00000196914	ARHGEF12	0.040970317589804	4.07947320030619	1.42018919076812	0.156434726493415	0.464085061156087	Junction	DLPFC
chr6:152145556-152148044(-)	ENSG00000131018.22	ENSG00000131018	SYNE1	-0.0901244269637871	0.874373672484437	-1.42017850386412	0.156437834806496	0.464085061156087	Junction	DLPFC
chr18:13087278-13087530(+)	ENSG00000101639.18	ENSG00000101639	CEP192	-0.0822353008461876	1.37434801413813	-1.42008929511383	0.156463783232644	0.464119379004869	Junction	DLPFC
chr17:82036449-82036543(-)	ENSG00000169738.7	ENSG00000169738	DCXR	-0.0745335060089142	2.10771276230005	-1.42008420943411	0.156465262618855	0.464119379004869	Junction	DLPFC
chr2:111833312-111834603(-)	ENSG00000153107.11	ENSG00000153107	ANAPC1	0.0528495697104719	1.95466740600114	1.42008231384448	0.156465814034435	0.464119379004869	Junction	DLPFC
chr1:150068765-150072165(+)	ENSG00000136631.12	ENSG00000136631	VPS45	0.039980600935672	2.84519300004891	1.4200675962444	0.156470095345794	0.464119379004869	Junction	DLPFC
chr9:136397024-136398298(-)	ENSG00000165684.4	ENSG00000165684	SNAPC4	-0.0804085709850745	0.879548436551875	-1.42004643126512	0.156476252339313	0.464119379004869	Junction	DLPFC
chr2:29135667-29143708(+)	ENSG00000115295.19	ENSG00000115295	CLIP4	-0.0417842790703732	3.14111984037838	-1.42004374269935	0.156477034469141	0.464119379004869	Junction	DLPFC
chr20:35510055-35511362(+)	ENSG00000126001.15	ENSG00000126001	CEP250	0.0897343965039616	0.523557497679668	1.42004003183739	0.156478113999724	0.464119379004869	Junction	DLPFC
chr9:105604493-105607818(+)	ENSG00000106692.13	ENSG00000106692	FKTN	-0.0558134580429603	1.47656728585129	-1.42001362031546	0.156485797565977	0.464119379004869	Junction	DLPFC
chr11:125463571-125481533(-)	ENSG00000149557.12	ENSG00000149557	FEZ1	-0.0697591605774142	5.81912194178728	-1.42001147148827	0.156486422709427	0.464119379004869	Junction	DLPFC
chr19:43915201-43918869(-)	ENSG00000124459.11	ENSG00000124459	ZNF45	-0.103644716096685	-0.581470468166483	-1.4200067006284	0.156487810669528	0.464119379004869	Junction	DLPFC
chr12:109983695-109988962(-)	ENSG00000139436.20	ENSG00000139436	GIT2	-0.0407156732431145	2.34471660201911	-1.42000084414332	0.156489514477442	0.464119379004869	Junction	DLPFC
chr3:149026503-149026759(+)	ENSG00000163754.17	ENSG00000163754	GYG1	0.0995276354041566	1.11023099238475	1.41999392639606	0.156491527053065	0.464119379004869	Junction	DLPFC
chr4:442754-443425(-)				0.0986373773794975	0.643249350155753	1.41998923379262	0.156492892280292	0.464119379004869	Junction	DLPFC
chr16:11003258-11020192(+)	ENSG00000038532.14	ENSG00000038532	CLEC16A	-0.0767079669027493	0.348739402668418	-1.41998491605915	0.156494148453967	0.464119379004869	Junction	DLPFC
chr13:112556225-112558195(-)	ENSG00000126216.13	ENSG00000126216	TUBGCP3	-0.0746952228862714	0.651938048896255	-1.41995234030052	0.156503626083723	0.464136918646996	Junction	DLPFC
chr2:240719199-240719773(-)	ENSG00000130294.14	ENSG00000130294	KIF1A	-0.0461874324871173	4.82523795760043	-1.41994070934552	0.156507010113437	0.464136918646996	Junction	DLPFC
chrX:71061968-71062853(-)	ENSG00000147164.11	ENSG00000147164	SNX12	-0.0375369098181823	2.77204218170132	-1.41993163188632	0.15650965124153	0.464136918646996	Junction	DLPFC
chr22:31617079-31618114(+)	ENSG00000198089.14	ENSG00000198089	SFI1	0.0818110716733188	0.638115671655839	1.41991055285001	0.156515784414072	0.464140832776389	Junction	DLPFC
chr11:67283229-67283706(+)	ENSG00000173020.10	ENSG00000173020	GRK2	0.0495925197894606	3.16702938677937	1.41990512540713	0.156517363616642	0.464140832776389	Junction	DLPFC
chr2:206557499-206559954(+)	ENSG00000114948.12	ENSG00000114948	ADAM23	0.0742702893039383	2.95913527536866	1.41987134571838	0.156527192637978	0.464160501362698	Junction	DLPFC
chr12:123722449-123724653(+)	ENSG00000185344.13	ENSG00000185344	ATP6V0A2	-0.0657360618284448	1.02592959312183	-1.41984310494273	0.156535410338732	0.464175391087147	Junction	DLPFC
chr3:198180865-198181926(+)	ENSG00000236438.7	ENSG00000236438	FAM157A	-0.102014359898257	0.512620041801739	-1.41981163309784	0.156544568625992	0.464193069273357	Junction	DLPFC
chr5:113591245-113591995(+)	ENSG00000047188.15	ENSG00000047188	YTHDC2	0.0502029120515954	2.40158776360506	1.41972949914287	0.156568471477878	0.464254467097964	Junction	DLPFC
chr10:68749686-68753851(+)	ENSG00000060339.13	ENSG00000060339	CCAR1	-0.0763267144354066	1.71089175865257	-1.41970677386466	0.156575085542415	0.464264599010827	Junction	DLPFC
chr8:38169918-38171964(-)	ENSG00000175324.9	ENSG00000175324	LSM1	0.0480973118505073	2.63847600513976	1.41968899242277	0.156580260879552	0.464267669377096	Junction	DLPFC
chr10:61901731-61902158(+)	ENSG00000150347.14	ENSG00000150347	ARID5B	0.0834747364781353	1.37034772333346	1.41967877557672	0.156583234579378	0.464267669377096	Junction	DLPFC
chr3:39102882-39103472(-)	ENSG00000114745.13	ENSG00000114745	GORASP1	-0.061832563982124	1.13739333901474	-1.41967026249112	0.1565857124181	0.464267669377096	Junction	DLPFC
chr7:99392877-99394028(+)	ENSG00000130429.12	ENSG00000130429	ARPC1B	-0.126869123618376	-0.254544456285826	-1.41964808390784	0.156592167908968	0.464271845317193	Junction	DLPFC
chr5:153490971-153493927(+)	ENSG00000155511.17	ENSG00000155511	GRIA1	0.0796521516593922	3.42750252557938	1.41964345532753	0.156593515169273	0.464271845317193	Junction	DLPFC
chr5:95516751-95516915(-)	ENSG00000198677.10	ENSG00000198677	TTC37	-0.0545032123165511	2.52576785968787	-1.41961248926269	0.156602528818865	0.464289089830598	Junction	DLPFC
chr8:29075344-29092744(-)	ENSG00000197892.12	ENSG00000197892	KIF13B	-0.172661885922599	-0.771117812412142	-1.41955297747311	0.156619852711093	0.464330971021184	Junction	DLPFC
chr4:75964212-75965763(-)	ENSG00000198301.11	ENSG00000198301	SDAD1	0.0454745397070441	2.55918587196188	1.41952680676287	0.156627471471366	0.464344078278612	Junction	DLPFC
chr6:17804511-17805474(-)	ENSG00000137177.19	ENSG00000137177	KIF13A	-0.0685130221772344	2.17939528253651	-1.41950834881124	0.156632845079846	0.464350529069775	Junction	DLPFC
chr3:194644747-194646163(-)	ENSG00000041802.10	ENSG00000041802	LSG1	-0.0613037844342027	1.63930111257594	-1.41947544913308	0.156642423413291	0.464368685639447	Junction	DLPFC
chr1:171514646-171515733(+)	ENSG00000117523.15	ENSG00000117523	PRRC2C	-0.0496903263379244	2.69993461962916	-1.41945825337534	0.156647429922477	0.464368685639447	Junction	DLPFC
chrX:15846012-15852345(-)	ENSG00000182287.13	ENSG00000182287	AP1S2	0.0428260757631334	3.4042431585346	1.41945436150301	0.15664856304994	0.464368685639447	Junction	DLPFC
chr8:22817736-22920183(-)	ENSG00000134020.7	ENSG00000134020	PEBP4	0.147682830498798	-0.863357517697318	1.41940652165398	0.156662492240531	0.464398651735625	Junction	DLPFC
chrX:123465789-123482798(+)	ENSG00000125675.17	ENSG00000125675	GRIA3	0.0814255154744972	1.50981202313539	1.41939767634302	0.156665067770496	0.464398651735625	Junction	DLPFC
chrX:101624551-101624833(+)	ENSG00000102401.19	ENSG00000102401	ARMCX3	0.0428989650038647	3.89312576147435	1.41936704527144	0.156673987009976	0.464415610640484	Junction	DLPFC
chr10:100947848-100950075(+)	ENSG00000119906.11	ENSG00000119906	SLF2	-0.0952905641504385	1.93370357171043	-1.41932445903434	0.15668638802987	0.464434507175406	Junction	DLPFC
chr1:183528028-183528891(+)	ENSG00000116698.20	ENSG00000116698	SMG7	-0.0541902015953427	2.06758158747904	-1.41932143670953	0.156687268152706	0.464434507175406	Junction	DLPFC
chr13:98519474-98576744(-)	ENSG00000102572.14	ENSG00000102572	STK24	0.0583263607582529	2.05390435690928	1.41931220429201	0.15668995672275	0.464434507175406	Junction	DLPFC
chr1:202138039-202138367(-)	ENSG00000143862.7	ENSG00000143862	ARL8A	-0.044400899387986	4.01812163011763	-1.41926563181621	0.156703519617603	0.46444711636506	Junction	DLPFC
chr7:42932517-42934954(+)	ENSG00000106591.3	ENSG00000106591	MRPL32	0.0480987744660844	2.22264613535867	1.41925228276436	0.156707407310074	0.46444711636506	Junction	DLPFC
chr2:112332283-112333976(+)	ENSG00000188177.13	ENSG00000188177	ZC3H6	0.139329988930589	-0.859372584307502	1.41924159481019	0.156710520054423	0.46444711636506	Junction	DLPFC
chr1:1642002-1642385(-)	ENSG00000248333.8	ENSG00000248333	CDK11B	-0.137822919788764	0.455968867293571	-1.41922528765113	0.156715269418613	0.46444711636506	Junction	DLPFC
chr12:124912279-124912962(-)				-0.299931792090346	-0.893240250446384	-1.41921777599153	0.156717457182175	0.46444711636506	Junction	DLPFC
chr2:63887645-63890080(+)	ENSG00000169764.14	ENSG00000169764	UGP2	0.0522969552232577	4.80990771572002	1.41921446775586	0.156718420709975	0.46444711636506	Junction	DLPFC
chr9:137798915-137800879(+)	ENSG00000181090.18	ENSG00000181090	EHMT1	-0.0755234660959465	1.40704875020769	-1.41921411644664	0.156718523029495	0.46444711636506	Junction	DLPFC
chr6:43560304-43560923(-)	ENSG00000124571.17	ENSG00000124571	XPO5	-0.0472020786942903	1.85123147136169	-1.41920973997164	0.156719797690911	0.46444711636506	Junction	DLPFC
chr8:143614229-143614319(-)	ENSG00000104522.15	ENSG00000104522	TSTA3	0.0799795332561218	0.897643270100686	1.41917155083403	0.156730920726311	0.464470601056113	Junction	DLPFC
chr4:99072712-99074913(-)	ENSG00000197894.10	ENSG00000197894	ADH5	-0.036175276773901	3.71314557611725	-1.41914251766406	0.156739377380692	0.464478465745957	Junction	DLPFC
chr9:120776227-120778350(-)	ENSG00000119402.16	ENSG00000119402	FBXW2	0.0490367690193246	2.37120178820367	1.41913774561767	0.156740767394678	0.464478465745957	Junction	DLPFC
chrX:106788001-106790185(+)	ENSG00000133135.13	ENSG00000133135	RNF128	0.0907289450375543	0.60249651210495	1.41912949621572	0.1567431703239	0.464478465745957	Junction	DLPFC
chr2:181892278-181892614(+)	ENSG00000138434.16	ENSG00000138434	SSFA2	-0.0527960622483757	2.92428158872199	-1.41910192040959	0.156751202953468	0.464492790239464	Junction	DLPFC
chr21:32684120-32685747(-)	ENSG00000159082.17	ENSG00000159082	SYNJ1	0.0704809907937024	3.90099177403792	1.41907767981481	0.156758264319368	0.464504236111347	Junction	DLPFC
chr9:114633879-114636989(+)	ENSG00000157693.14	ENSG00000157693	C9orf91	0.0611714650919205	2.16840185401317	1.41903663110468	0.156770222497555	0.464529955432391	Junction	DLPFC
chr19:7128955-7132157(-)	ENSG00000171105.13	ENSG00000171105	INSR	-0.0594910962101313	1.1311930722829	-1.41901186969961	0.156777436246292	0.464529955432391	Junction	DLPFC
chr8:86425319-86427642(+)	ENSG00000123124.13	ENSG00000123124	WWP1	-0.0458976735592652	2.48053713259737	-1.41900435763323	0.156779624789169	0.464529955432391	Junction	DLPFC
chr2:241702103-241704652(+)	ENSG00000168395.15	ENSG00000168395	ING5	0.0596327661042816	1.63143995011214	1.4190039633291	0.156779739665194	0.464529955432391	Junction	DLPFC
chr10:12097997-12100177(+)	ENSG00000181192.11	ENSG00000181192	DHTKD1	-0.0823452892393711	1.02966979692645	-1.41895028634131	0.156795378443453	0.464557471610987	Junction	DLPFC
chr4:142082186-142086143(-)	ENSG00000109452.12	ENSG00000109452	INPP4B	0.065817691917717	0.746053178761721	1.41895012767052	0.156795424673913	0.464557471610987	Junction	DLPFC
chr19:47256610-47258329(+)	ENSG00000105321.12	ENSG00000105321	CCDC9	-0.0894977132478051	-0.206344703205736	-1.41888543133815	0.156814275518521	0.464589629823912	Junction	DLPFC
chr20:17621548-17621689(-)	ENSG00000125844.15	ENSG00000125844	RRBP1	-0.109911372850522	0.592327191423609	-1.41888502229139	0.156814394709697	0.464589629823912	Junction	DLPFC
chr1:169869040-169870254(-)	ENSG00000000457.13	ENSG00000000457	SCYL3	-0.0902140201411422	0.516983423498332	-1.41887993665052	0.156815876608447	0.464589629823912	Junction	DLPFC
chr15:40814071-40814147(+)	ENSG00000166140.17	ENSG00000166140	ZFYVE19	-0.0731300210186053	0.921662146169094	-1.41886294847652	0.156820826849241	0.464594817000279	Junction	DLPFC
chr2:144211580-144235675(-)	ENSG00000121964.14	ENSG00000121964	GTDC1	0.042392143248112	3.54493528476639	1.41883874847327	0.156827878774531	0.464606230254091	Junction	DLPFC
chr7:95406248-95406986(-)	ENSG00000105854.12	ENSG00000105854	PON2	-0.0786128877808234	4.02814644604777	-1.41876125793174	0.156850461284735	0.464662276089723	Junction	DLPFC
chr1:202123594-202127740(+)	ENSG00000170075.8	ENSG00000170075	GPR37L1	-0.0827312876547951	3.43691009025917	-1.41874091928881	0.156856388839084	0.464662276089723	Junction	DLPFC
chr13:36437876-36438066(+)	ENSG00000133101.9	ENSG00000133101	CCNA1	0.102351839281466	0.37792313348371	1.41874089270609	0.156856396586543	0.464662276089723	Junction	DLPFC
chr1:42490230-42497097(+)	ENSG00000186409.14	ENSG00000186409	CCDC30	0.0497165612508689	2.79194102446352	1.41872187871079	0.156861938236123	0.464669213174363	Junction	DLPFC
chr2:219636875-219637580(+)	ENSG00000114923.16	ENSG00000114923	SLC4A3	0.0812612141269739	1.97657692690109	1.41866645223156	0.156878093194304	0.464707588942059	Junction	DLPFC
chr11:14075419-14079898(+)	ENSG00000262655.3	ENSG00000262655	SPON1	-0.0726039333980117	2.31819753817948	-1.41864731347519	0.156883671793561	0.464714634270245	Junction	DLPFC
chr3:197142769-197194424(-)	ENSG00000075711.20	ENSG00000075711	DLG1	-0.107480288222451	0.881893807194153	-1.41862693522816	0.156889611847821	0.464722749976939	Junction	DLPFC
chr20:41163834-41163920(+)	ENSG00000124181.14	ENSG00000124181	PLCG1	-0.0515120133041224	2.6151313300824	-1.41858977619955	0.156900443772109	0.464744933364939	Junction	DLPFC
chr12:100210352-100212255(+)	ENSG00000075089.9	ENSG00000075089	ACTR6	0.0519786600207938	2.89513135038378	1.41857928612762	0.156903501750172	0.464744933364939	Junction	DLPFC
chr2:152664253-152669136(-)	ENSG00000196504.15	ENSG00000196504	PRPF40A	-0.0613613794607881	2.03211215026754	-1.41853946975845	0.156915109098195	0.464761400100657	Junction	DLPFC
chr11:102350944-102362895(+)	ENSG00000110330.8	ENSG00000110330	BIRC2	0.0511595901416745	2.61373826430337	1.41853825864731	0.156915462173998	0.464761400100657	Junction	DLPFC
chr16:16324528-16324654(+)	ENSG00000244257.5	ENSG00000244257	PKD1P1	0.377564732716033	-0.111209156844968	1.41849378720448	0.156928427373532	0.464767856762506	Junction	DLPFC
chr4:25757607-25757687(-)	ENSG00000091490.10	ENSG00000091490	SEL1L3	0.0830389976979612	0.696397044465856	1.41848945348657	0.156929690868783	0.464767856762506	Junction	DLPFC
chr1:246437508-246440021(-)				0.133917702958121	-0.869159378331441	1.41848928460362	0.156929740106757	0.464767856762506	Junction	DLPFC
chr1:23089054-23091189(-)	ENSG00000169641.13	ENSG00000169641	LUZP1	0.0653946684677241	3.0257300854929	1.41848686893698	0.15693044439778	0.464767856762506	Junction	DLPFC
chr14:76178043-76180763(+)	ENSG00000089916.17	ENSG00000089916	GPATCH2L	-0.0533266567861004	1.94893153752808	-1.41841984743732	0.156949985570364	0.46481625037454	Junction	DLPFC
chr3:77527415-77546337(+)	ENSG00000185008.17	ENSG00000185008	ROBO2	0.0808721548248231	1.45501202072473	1.41836359152573	0.156966389296411	0.46484313688618	Junction	DLPFC
chr8:109646005-109648687(-)	ENSG00000147642.16	ENSG00000147642	SYBU	0.126600087292914	0.958260652715685	1.41835559205777	0.156968721976478	0.46484313688618	Junction	DLPFC
chr12:94259735-94260641(+)	ENSG00000136040.8	ENSG00000136040	PLXNC1	0.062489398911368	1.56066945986714	1.41835394539071	0.156969202155117	0.46484313688618	Junction	DLPFC
chr2:152662699-152663034(-)	ENSG00000196504.15	ENSG00000196504	PRPF40A	-0.0561814687274785	2.57054320110771	-1.41833579483076	0.15697449504849	0.46484313688618	Junction	DLPFC
chr9:87681627-87686550(+)	ENSG00000196730.12	ENSG00000196730	DAPK1	0.0668825113458921	2.19076092513507	1.41833382483083	0.156975069529278	0.46484313688618	Junction	DLPFC
chr7:88145197-88145414(+)	ENSG00000008277.14	ENSG00000008277	ADAM22	0.0546718790073761	3.46074659311498	1.4183071790533	0.156982839984867	0.464851570087051	Junction	DLPFC
chr14:76155026-76166662(+)	ENSG00000089916.17	ENSG00000089916	GPATCH2L	-0.0401959232201024	2.5710766475656	-1.41830102210791	0.156984635518152	0.464851570087051	Junction	DLPFC
chr7:2524744-2525218(+)	ENSG00000106003.12	ENSG00000106003	LFNG	-0.139375111306112	-0.860213046219419	-1.41829007172622	0.156987828986894	0.464851570087051	Junction	DLPFC
chr5:150061596-150061722(-)	ENSG00000182578.13	ENSG00000182578	CSF1R	-0.131646541449355	1.3049671792477	-1.4182801518527	0.156990721970397	0.464851570087051	Junction	DLPFC
chr2:164497284-164497373(-)	ENSG00000115290.9	ENSG00000115290	GRB14	-0.130370560029133	-0.250324514629219	-1.41822991770305	0.157005372635802	0.46488547156445	Junction	DLPFC
chr2:26282925-26283003(+)	ENSG00000138029.13	ENSG00000138029	HADHB	-0.0632404383066608	3.53994958955629	-1.418217115522	0.157009106526646	0.464887048266053	Junction	DLPFC
chr14:54955695-54957033(-)	ENSG00000198554.11	ENSG00000198554	WDHD1	0.113725326032907	-0.761607915533434	1.41818410216924	0.157018735530367	0.46489724735614	Junction	DLPFC
chr7:123709224-123748617(-)	ENSG00000106299.7	ENSG00000106299	WASL	0.0460965347029896	2.98017370060101	1.41818335297571	0.157018954052841	0.46489724735614	Junction	DLPFC
chr9:86301602-86303085(-)	ENSG00000083223.17	ENSG00000083223	ZCCHC6	0.0707522176602253	1.28891195923705	1.41814059973851	0.157031424569666	0.464909402701631	Junction	DLPFC
chr13:51660664-51675169(+)	ENSG00000139668.8	ENSG00000139668	WDFY2	-0.119809500468012	-0.0935311492972537	-1.4181379031019	0.157032211165842	0.464909402701631	Junction	DLPFC
chr3:58094955-58096140(+)	ENSG00000136068.14	ENSG00000136068	FLNB	-0.0760775973371083	1.70565529583696	-1.4181352447116	0.157032986608687	0.464909402701631	Junction	DLPFC
chr19:17993560-17998151(+)	ENSG00000105642.15	ENSG00000105642	KCNN1	0.0898842159433034	2.21030601205542	1.41811481578532	0.157038945749935	0.464909402701631	Junction	DLPFC
chr8:53993756-53999944(-)	ENSG00000187735.12	ENSG00000187735	TCEA1	-0.0528789406733917	3.49517604180533	-1.41811439926253	0.157039067251902	0.464909402701631	Junction	DLPFC
chr6:83151660-83151882(+)	ENSG00000083097.14	ENSG00000083097	DOPEY1	0.0451025246359938	2.44118080206338	1.41810102132424	0.157042969707436	0.464911477678701	Junction	DLPFC
chr12:871349-878214(+)	ENSG00000060237.16	ENSG00000060237	WNK1	-0.069765554463765	1.81318018262173	-1.41808301609397	0.157048222098955	0.464917548852825	Junction	DLPFC
chr1:46409199-46410397(+)	ENSG00000117480.15	ENSG00000117480	FAAH	-0.085550910552573	1.3808601763238	-1.41804944592054	0.157058015371319	0.46493600646025	Junction	DLPFC
chr16:3731474-3731775(-)	ENSG00000005339.14	ENSG00000005339	CREBBP	-0.0810249548894039	1.47476558396321	-1.41803969345022	0.157060860501794	0.46493600646025	Junction	DLPFC
chr1:51798412-51800555(-)	ENSG00000078618.20	ENSG00000078618	NRDC	0.036717837721784	3.68272495005484	1.41798574476344	0.157076599895065	0.46497312004978	Junction	DLPFC
chr1:37721846-37723040(-)	ENSG00000183317.16	ENSG00000183317	EPHA10	0.142188497999334	-0.519919156139148	1.41793772086042	0.157090611757729	0.46500481555388	Junction	DLPFC
chr11:72921951-72984087(-)	ENSG00000137478.14	ENSG00000137478	FCHSD2	-0.060576973522551	1.59564199592468	-1.41792653767975	0.157093874794277	0.46500481555388	Junction	DLPFC
chr17:149193-156219(-)	ENSG00000272636.3	ENSG00000272636	DOC2B	0.0948940124072347	1.59500630255028	1.41791612232891	0.157096913839284	0.46500481555388	Junction	DLPFC
chr14:39045325-39048651(-)	ENSG00000100934.14	ENSG00000100934	SEC23A	0.0496713909964828	3.23462200504897	1.41787149742092	0.15710993523269	0.46503387963473	Junction	DLPFC
chr2:27023478-27024095(+)	ENSG00000084764.10	ENSG00000084764	MAPRE3	0.0578619040341362	3.97758039349312	1.41785662443341	0.15711427530141	0.465037246970484	Junction	DLPFC
chr19:56824428-56836017(-)	ENSG00000269699.5	ENSG00000269699	ZIM2	0.0484626688666014	3.13028007351307	1.41781736878355	0.157125730884041	0.465054502894344	Junction	DLPFC
chr3:182836471-182837070(+)	ENSG00000058063.15	ENSG00000058063	ATP11B	-0.0737495997069539	2.03711455571654	-1.41780461021479	0.157129454226112	0.465054502894344	Junction	DLPFC
chr1:237781647-237783674(+)	ENSG00000198626.15	ENSG00000198626	RYR2	0.0703900762059202	3.15234183356324	1.41780372381759	0.157129712906525	0.465054502894344	Junction	DLPFC
chrX:47566781-47566883(+)	ENSG00000078061.12	ENSG00000078061	ARAF	-0.134790500377663	-0.887361885444189	-1.41778358131405	0.157135591251547	0.465062422256234	Junction	DLPFC
chr4:72320871-72323013(-)	ENSG00000156140.9	ENSG00000156140	ADAMTS3	0.134437329874941	-0.776672830100047	1.41770955260633	0.157157197068974	0.465116887766967	Junction	DLPFC
chr7:151218651-151218753(-)	ENSG00000033050.7	ENSG00000033050	ABCF2	0.0410660750284418	3.06911409431042	1.41766778510597	0.157169388215906	0.465141156592194	Junction	DLPFC
chr3:12406082-12416703(+)	ENSG00000132170.19	ENSG00000132170	PPARG	0.0967720138493506	-0.237200771126644	1.41765951055241	0.15717180348772	0.465141156592194	Junction	DLPFC
chr11:65500531-65500613(+)				0.553466776090755	-2.70101436904258	1.41764529019778	0.157175954354299	0.465143961270968	Junction	DLPFC
chr19:37691619-37692151(-)	ENSG00000120784.15	ENSG00000120784	ZFP30	0.0846695451292329	0.536575965966901	1.4176120202667	0.157185666044631	0.465163222111373	Junction	DLPFC
chr6:30199154-30201034(-)	ENSG00000234127.8	ENSG00000234127	TRIM26	-0.100547529798783	0.326904905701155	-1.41757394527818	0.157196780920212	0.465177882122132	Junction	DLPFC
chr11:60927419-60927640(+)	ENSG00000006118.14	ENSG00000006118	TMEM132A	0.0597584300538709	2.76260313602081	1.41755993910916	0.157200869760748	0.465177882122132	Junction	DLPFC
chr13:95854476-95856157(-)	ENSG00000102595.18	ENSG00000102595	UGGT2	0.072188543489974	1.07917024321813	1.41754900802461	0.157204060943814	0.465177882122132	Junction	DLPFC
chr5:151791063-151794158(+)	ENSG00000145907.14	ENSG00000145907	G3BP1	-0.0501375869349557	2.59152879332776	-1.41751684257665	0.157213451499603	0.465177882122132	Junction	DLPFC
chr4:119267483-119268267(+)	ENSG00000145390.11	ENSG00000145390	USP53	-0.082268393641943	0.951381959550457	-1.41751406741583	0.157214261715152	0.465177882122132	Junction	DLPFC
chr2:229814032-229814232(-)	ENSG00000153827.13	ENSG00000153827	TRIP12	-0.0412522401737763	3.18489344773375	-1.4175140604781	0.157214263740645	0.465177882122132	Junction	DLPFC
chr5:78175839-78177338(-)	ENSG00000132842.13	ENSG00000132842	AP3B1	-0.0895662167946594	1.69924864253947	-1.417513803772	0.157214338686832	0.465177882122132	Junction	DLPFC
chr3:128879842-128884652(+)	ENSG00000177646.18	ENSG00000177646	ACAD9	0.0641217654145931	1.18134010235163	1.41749507619653	0.157219806337198	0.465177882122132	Junction	DLPFC
chr6:42938208-42938567(+)	ENSG00000137161.16	ENSG00000137161	CNPY3	-0.0466876497591852	2.87632492628626	-1.41749469174125	0.157219918583199	0.465177882122132	Junction	DLPFC
chr17:8147579-8147673(-)	ENSG00000179094.14	ENSG00000179094	PER1	-0.102935424284615	0.763911918847082	-1.41748288549153	0.157223365578982	0.465177882122132	Junction	DLPFC
chr13:31139108-31140183(-)	ENSG00000120694.19	ENSG00000120694	HSPH1	0.0885692263380518	5.44113312418692	1.41747435148538	0.157225857234401	0.465177882122132	Junction	DLPFC
chr5:80448405-80449590(+)	ENSG00000039319.16	ENSG00000039319	ZFYVE16	-0.109161398175097	2.05645218641942	-1.41746207544386	0.15722944149655	0.465179008953996	Junction	DLPFC
chr1:77154622-77161294(-)	ENSG00000142892.14	ENSG00000142892	PIGK	-0.0538413285256491	2.375260078968	-1.41741808726593	0.15724228532982	0.465186716048944	Junction	DLPFC
chr11:85631809-85634085(+)	ENSG00000171204.12	ENSG00000171204	TMEM126B	0.0481045767282918	3.0955621182757	1.41741453510233	0.157243322538725	0.465186716048944	Junction	DLPFC
chr2:97247629-97249143(+)	ENSG00000135976.16	ENSG00000135976	ANKRD36	-0.225311362890462	0.937325701310787	-1.41741242919962	0.157243937451218	0.465186716048944	Junction	DLPFC
chr14:70749005-70749932(-)	ENSG00000006432.15	ENSG00000006432	MAP3K9	0.0733013603170895	2.75238861783801	1.41740622385144	0.157245749390829	0.465186716048944	Junction	DLPFC
chr2:191390493-191392107(+)	ENSG00000128641.18	ENSG00000128641	MYO1B	0.0763220995122573	1.34694863403129	1.41739829791582	0.157248063758966	0.465186716048944	Junction	DLPFC
chr19:7551438-7553871(+)	ENSG00000032444.15	ENSG00000032444	PNPLA6	-0.0819423106801657	0.723080420377445	-1.41738232945509	0.157252726618035	0.465191033309796	Junction	DLPFC
chr4:10084531-10087706(-)	ENSG00000071127.16	ENSG00000071127	WDR1	-0.050874530874392	2.81110018323218	-1.4173505918791	0.157261994438878	0.465197880170126	Junction	DLPFC
chr4:183694724-183697502(+)	ENSG00000168538.15	ENSG00000168538	TRAPPC11	0.0460067010593827	2.10321099091835	1.41734505455729	0.157263611457716	0.465197880170126	Junction	DLPFC
chr3:93910706-93924239(-)	ENSG00000184500.14	ENSG00000184500	PROS1	-0.103682916936258	-0.176378960382384	-1.41734149229114	0.157264651723881	0.465197880170126	Junction	DLPFC
chr8:112666416-112682441(-)	ENSG00000164796.17	ENSG00000164796	CSMD3	0.0882314448122895	2.27432958802613	1.41732326614447	0.157269974272729	0.465204148212337	Junction	DLPFC
chr7:116499932-116500259(+)	ENSG00000105971.14	ENSG00000105971	CAV2	-0.0980409953332851	0.164372481116473	-1.41727141678447	0.157285116497933	0.465239461982988	Junction	DLPFC
chr1:160127821-160128651(+)	ENSG00000018625.14	ENSG00000018625	ATP1A2	-0.0640135611300629	5.3236609947208	-1.41725622698835	0.157289552776599	0.4652406721303	Junction	DLPFC
chr7:101563088-101566485(-)	ENSG00000233123.1	ENSG00000233123	LINC01007	0.172351026198104	-0.570746092085519	1.41724807631654	0.157291933272529	0.4652406721303	Junction	DLPFC
chr20:49124606-49135832(-)	ENSG00000124214.19	ENSG00000124214	STAU1	-0.0821105052800691	-0.0198105368919903	-1.41721306907846	0.157302157844334	0.465253145912103	Junction	DLPFC
chr12:5994608-5996001(-)	ENSG00000110799.13	ENSG00000110799	VWF	-0.121428689630166	0.84234063774025	-1.41719760067553	0.15730667586535	0.465253145912103	Junction	DLPFC
chr1:100494931-100496001(+)	ENSG00000079335.18	ENSG00000079335	CDC14A	-0.118786005796975	-0.335023117183486	-1.41718974223151	0.157308971202534	0.465253145912103	Junction	DLPFC
chr9:129036682-129040451(+)	ENSG00000148343.18	ENSG00000148343	FAM73B	0.0754388233899718	1.04135664739687	1.41718654100522	0.157309906241474	0.465253145912103	Junction	DLPFC
chr3:132631480-132639491(-)	ENSG00000240303.7	ENSG00000240303	ACAD11	-0.0862143327948741	1.66091765656659	-1.41716853065693	0.157315166922177	0.465253145912103	Junction	DLPFC
chr13:31138569-31138780(-)	ENSG00000120694.19	ENSG00000120694	HSPH1	0.0871399451851501	5.48035186224787	1.41715918651057	0.157317896326392	0.465253145912103	Junction	DLPFC
chr19:8302981-8303854(-)	ENSG00000167775.10	ENSG00000167775	CD320	0.0797061832259059	0.487669045434342	1.41712415915144	0.157328128060286	0.465253145912103	Junction	DLPFC
chr12:131909238-131909774(+)	ENSG00000177169.9	ENSG00000177169	ULK1	-0.108611538187452	0.750705911742207	-1.41711878302623	0.157329698508481	0.465253145912103	Junction	DLPFC
chr2:99412952-99418827(-)	ENSG00000135945.9	ENSG00000135945	REV1	-0.0485725490210579	2.27432558663086	-1.41711403350272	0.157331085926684	0.465253145912103	Junction	DLPFC
chr11:57606548-57611716(+)	ENSG00000149131.15	ENSG00000149131	SERPING1	-0.0889021003592887	0.806854674109993	-1.41709733365315	0.157335964316348	0.465253145912103	Junction	DLPFC
chr8:38788820-38819521(+)	ENSG00000147526.19	ENSG00000147526	TACC1	0.0402612363946105	3.84656461523184	1.41708714709768	0.157338940087522	0.465253145912103	Junction	DLPFC
chr12:46364703-46365106(-)	ENSG00000134294.13	ENSG00000134294	SLC38A2	-0.0653358958844105	3.98623707654342	-1.41708194564603	0.157340459590185	0.465253145912103	Junction	DLPFC
chr17:1636856-1636940(-)	ENSG00000074660.15	ENSG00000074660	SCARF1	0.138701077162885	-0.814727676396249	1.4170745743962	0.157342612976204	0.465253145912103	Junction	DLPFC
chr18:46815350-46820932(-)	ENSG00000078043.15	ENSG00000078043	PIAS2	0.0579295224244309	1.77625919669119	1.4170673165443	0.157344733256845	0.465253145912103	Junction	DLPFC
chr15:42310847-42321784(+)	ENSG00000214013.9	ENSG00000214013	GANC	-0.104424416693889	0.614588407882487	-1.41705913379287	0.15734712376012	0.465253145912103	Junction	DLPFC
chr2:98572928-98576988(+)	ENSG00000040933.15	ENSG00000040933	INPP4A	0.0596861414502616	2.62043370933611	1.41705814331138	0.157347413120562	0.465253145912103	Junction	DLPFC
chr13:95044439-95053094(-)	ENSG00000125257.13	ENSG00000125257	ABCC4	-0.14551508262204	-1.00900424925942	-1.41698185416919	0.157369701538486	0.465304253165504	Junction	DLPFC
chr3:196372043-196391812(-)	ENSG00000163960.11	ENSG00000163960	UBXN7	-0.0456373278854296	2.07536670964875	-1.41697704725476	0.157371105993344	0.465304253165504	Junction	DLPFC
chrX:53607700-53608851(-)	ENSG00000086758.15	ENSG00000086758	HUWE1	-0.0354686008544183	3.62824939783303	-1.41695151156081	0.157378567016146	0.465310793054145	Junction	DLPFC
chr8:12991032-13006201(+)	ENSG00000250305.8	ENSG00000250305	KIAA1456	0.0938914756523389	1.26000911680792	1.41694754333012	0.157379726478537	0.465310793054145	Junction	DLPFC
chr17:19341327-19343789(-)	ENSG00000108641.14	ENSG00000108641	B9D1	0.118155536621688	-0.594444146208877	1.41693195346952	0.157384281684179	0.465314787044676	Junction	DLPFC
chrX:53550769-53550900(-)	ENSG00000086758.15	ENSG00000086758	HUWE1	-0.044442549292673	2.91413399520495	-1.41691189709857	0.15739014210828	0.465320288947482	Junction	DLPFC
chr11:7669732-7672450(-)	ENSG00000166394.14	ENSG00000166394	CYB5R2	-0.186822059213815	-0.160374783561612	-1.41689149606194	0.157396103413253	0.465320288947482	Junction	DLPFC
chr7:65756575-65757982(+)	ENSG00000228409.5	ENSG00000228409	CCT6P1	0.101360526615051	0.154047965527411	1.4168859510471	0.157397723729467	0.465320288947482	Junction	DLPFC
chr10:74138383-74150754(-)	ENSG00000185009.12	ENSG00000185009	AP3M1	-0.111159164817717	-0.278513936828152	-1.41688171996613	0.157398960107843	0.465320288947482	Junction	DLPFC
chr6:129369991-129383121(+)	ENSG00000196569.11	ENSG00000196569	LAMA2	-0.0801711521875186	1.17039799705659	-1.4168526672942	0.157407449886268	0.465327529559767	Junction	DLPFC
chr3:122856375-122860074(+)	ENSG00000138463.8	ENSG00000138463	DIRC2	-0.0513665342226727	1.59317662150165	-1.41685140704263	0.157407818165155	0.465327529559767	Junction	DLPFC
chr19:55304921-55305320(+)	ENSG00000160469.16	ENSG00000160469	BRSK1	0.0553836111205456	3.85082928621193	1.41682509356798	0.157415507809168	0.465340788449412	Junction	DLPFC
chr4:42503515-42507015(-)	ENSG00000124406.16	ENSG00000124406	ATP8A1	-0.0465363488924574	5.36488455946873	-1.41680749223733	0.157420651643927	0.465346521207987	Junction	DLPFC
chr6:42066460-42068464(+)	ENSG00000137413.15	ENSG00000137413	TAF8	-0.0777914107151778	0.376690265197112	-1.41677712969769	0.157429525130916	0.465353433699689	Junction	DLPFC
chr18:3567582-3581874(-)	ENSG00000170579.15	ENSG00000170579	DLGAP1	0.0692328091384065	4.8704478294854	1.41675966607587	0.157434629066823	0.465353433699689	Junction	DLPFC
chr16:22115473-22116758(+)	ENSG00000175267.14	ENSG00000175267	VWA3A	0.116512797765536	0.17932562330361	1.41675870560186	0.15743490977959	0.465353433699689	Junction	DLPFC
chr15:45673802-45676100(+)	ENSG00000260170.1	ENSG00000260170	RP11-96O20.4	-0.12854564127175	-0.403224936359418	-1.41674997460026	0.15743746156169	0.465353433699689	Junction	DLPFC
chr16:3677659-3679718(-)	ENSG00000126602.10	ENSG00000126602	TRAP1	0.0393908598752426	2.96059430346827	1.41674466611239	0.157439013071963	0.465353433699689	Junction	DLPFC
chr14:102903430-102905212(+)	ENSG00000131323.14	ENSG00000131323	TRAF3	0.0673750784843081	1.50472139356827	1.41673055228946	0.157443138171657	0.465356154416019	Junction	DLPFC
chr1:32668399-32668738(+)	ENSG00000162521.18	ENSG00000162521	RBBP4	-0.0323725078685477	3.80326558747734	-1.41671176019617	0.157448630734546	0.465362916763068	Junction	DLPFC
chr16:70840234-70849725(-)	ENSG00000157423.17	ENSG00000157423	HYDIN	-0.309685704935525	-1.47346084477476	-1.41669141361058	0.157454577809671	0.465371022186225	Junction	DLPFC
chr12:53320693-53321342(-)	ENSG00000094914.12	ENSG00000094914	AAAS	-0.109817904277587	-0.357695445587808	-1.41662364756557	0.157474386285232	0.465420095048615	Junction	DLPFC
chr19:17274186-17275800(+)	ENSG00000105393.15	ENSG00000105393	BABAM1	0.0481395618732963	3.00932764975405	1.4165897966569	0.157484281846125	0.465420910447848	Junction	DLPFC
chr1:227735500-227747691(+)	ENSG00000143740.14	ENSG00000143740	SNAP47	0.0666140530676116	1.860476371409	1.41658474421554	0.157485758855663	0.465420910447848	Junction	DLPFC
chr20:3861505-3862253(+)	ENSG00000088888.17	ENSG00000088888	MAVS	-0.0870017550736856	0.772871754779507	-1.41657993235837	0.157487165543625	0.465420910447848	Junction	DLPFC
chr15:34528748-34529017(-)	ENSG00000215252.11	ENSG00000215252	GOLGA8B	0.102007532919481	1.70267403814207	1.41657884831704	0.157487482451251	0.465420910447848	Junction	DLPFC
chr22:17886052-17887169(-)	ENSG00000243156.7	ENSG00000243156	MICAL3	-0.0532575787052818	3.03539639438926	-1.41656209979237	0.157492378760941	0.465425908449496	Junction	DLPFC
chr2:241140754-241142836(-)	ENSG00000115687.13	ENSG00000115687	PASK	0.111434267692268	-0.515029187062372	1.41653474121441	0.157500377091902	0.465430875114993	Junction	DLPFC
chr20:46504307-46504613(-)	ENSG00000198185.11	ENSG00000198185	ZNF334	0.0677437749760804	0.980655395260616	1.41653442454232	0.157500469673384	0.465430875114993	Junction	DLPFC
chr1:214384789-214386843(-)	ENSG00000152104.11	ENSG00000152104	PTPN14	-0.106848680908658	-0.199398815399832	-1.41650147570146	0.15751010274266	0.465449869959356	Junction	DLPFC
chr2:170951459-170954649(+)	ENSG00000115806.12	ENSG00000115806	GORASP2	-0.0508957546843167	1.90341866196061	-1.41647463368493	0.157517950725075	0.46545921630508	Junction	DLPFC
chr17:42957196-42961191(-)	ENSG00000108825.17	ENSG00000108825	PTGES3L-AARSD1	0.0514953604383041	2.38483863313508	1.41645591609906	0.157523423488685	0.46545921630508	Junction	DLPFC
chr6:311963-335113(+)	ENSG00000112679.14	ENSG00000112679	DUSP22	-0.0750582071363627	1.18394967833843	-1.41645481818563	0.157523744507901	0.46545921630508	Junction	DLPFC
chr1:222712943-222715683(+)	ENSG00000162819.11	ENSG00000162819	BROX	0.0717938995404867	1.43270813645505	1.41644680700179	0.157526086915264	0.46545921630508	Junction	DLPFC
chr21:46425972-46427621(+)	ENSG00000160299.16	ENSG00000160299	PCNT	-0.064206869922024	1.1981801952542	-1.41638844166496	0.15754315328228	0.465496401601172	Junction	DLPFC
chr3:170097385-170098896(-)	ENSG00000173889.15	ENSG00000173889	PHC3	-0.114151291991436	-0.318442345188137	-1.41637243037916	0.157547835322127	0.465496401601172	Junction	DLPFC
chr13:23371166-23375118(-)	ENSG00000151835.14	ENSG00000151835	SACS	0.0588184450231907	1.69281291698922	1.41635200172602	0.15755380924768	0.465496401601172	Junction	DLPFC
chr17:82716897-82718905(+)	ENSG00000141560.14	ENSG00000141560	FN3KRP	-0.0502857716396305	2.19350931653173	-1.41634807124316	0.15755495865365	0.465496401601172	Junction	DLPFC
chr1:84566013-84570581(-)	ENSG00000117151.12	ENSG00000117151	CTBS	-0.137584908781587	-0.979512489190216	-1.41633094720392	0.157559966375678	0.465496401601172	Junction	DLPFC
chr10:6115312-6115452(+)	ENSG00000134453.15	ENSG00000134453	RBM17	-0.0456831756820048	3.34085403730814	-1.41632506176604	0.157561687530096	0.465496401601172	Junction	DLPFC
chr1:42660905-42664862(+)	ENSG00000171960.10	ENSG00000171960	PPIH	0.0476245737918957	2.19904276128616	1.41631939213886	0.15756334558574	0.465496401601172	Junction	DLPFC
chr2:148978991-148981354(+)	ENSG00000168280.16	ENSG00000168280	KIF5C	0.0370045104724251	6.65590496354181	1.41631607284078	0.157564316304918	0.465496401601172	Junction	DLPFC
chr9:128987718-128988046(+)	ENSG00000095319.14	ENSG00000095319	NUP188	-0.100644253483166	-0.37300663286242	-1.41628521021503	0.15757334220895	0.465513596361039	Junction	DLPFC
chr17:17175413-17176425(+)	ENSG00000133030.19	ENSG00000133030	MPRIP	0.0359937205276536	3.88041842708066	1.41623788009233	0.157587184865661	0.465537146707519	Junction	DLPFC
chr1:160135296-160135433(+)	ENSG00000018625.14	ENSG00000018625	ATP1A2	-0.0595210329248825	5.22569120810835	-1.41622783184908	0.157590123797775	0.465537146707519	Junction	DLPFC
chr10:94493448-94497054(+)	ENSG00000108239.8	ENSG00000108239	TBC1D12	-0.0741732604946662	3.19679558890871	-1.41621004010052	0.157595327669516	0.465537146707519	Junction	DLPFC
chr21:44899163-44900319(-)	ENSG00000160255.17	ENSG00000160255	ITGB2	-0.15069645657121	-0.0389784100185631	-1.41620581785651	0.15759656264413	0.465537146707519	Junction	DLPFC
chr17:32365488-32366664(+)	ENSG00000010244.17	ENSG00000010244	ZNF207	-0.0385059211374686	3.39915410672868	-1.41620314924438	0.157597343196902	0.465537146707519	Junction	DLPFC
chr6:112134610-112136122(-)	ENSG00000112769.18	ENSG00000112769	LAMA4	-0.0917941888168061	-0.058590373108874	-1.41617384913612	0.157605913493338	0.465549561750338	Junction	DLPFC
chr9:129909000-129915965(-)	ENSG00000187239.16	ENSG00000187239	FNBP1	-0.0733410408643609	1.94630778875711	-1.41616669172982	0.15760800709218	0.465549561750338	Junction	DLPFC
chr6:54169573-54189869(+)	ENSG00000146147.14	ENSG00000146147	MLIP	0.0455166206422733	4.54195903431798	1.41614619744975	0.15761400195079	0.465549561750338	Junction	DLPFC
chr19:2757458-2757692(-)	ENSG00000104969.9	ENSG00000104969	SGTA	-0.0625986132541393	2.13626925737719	-1.416135510142	0.15761712820403	0.465549561750338	Junction	DLPFC
chr1:101025467-101025682(-)	ENSG00000117543.20	ENSG00000117543	DPH5	0.0831766974442285	1.07901459515363	1.4161312869775	0.157618363577897	0.465549561750338	Junction	DLPFC
chr10:87767724-87770951(-)	ENSG00000138138.13	ENSG00000138138	ATAD1	0.0313133499830808	3.9336777597332	1.41612202012171	0.157621074374624	0.465549561750338	Junction	DLPFC
chr19:40240111-40241937(-)	ENSG00000105221.16	ENSG00000105221	AKT2	-0.0550279597250369	2.53583482077976	-1.41610742714022	0.157625343273782	0.465549561750338	Junction	DLPFC
chr16:67540705-67541429(+)	ENSG00000039523.18	ENSG00000039523	FAM65A	-0.067107705948954	1.50996631720552	-1.41610110173951	0.157627193676773	0.465549561750338	Junction	DLPFC
chr3:191569825-191573313(+)	ENSG00000223812.5	ENSG00000223812	RP11-197K6.1	0.10754648068021	0.994478296998727	1.41601813729803	0.157651465234582	0.465611777427891	Junction	DLPFC
chr1:156592210-156592364(+)	ENSG00000163382.11	ENSG00000163382	NAXE	0.0516323402873255	2.9883938735941	1.4159836626534	0.157661551757142	0.465632096989192	Junction	DLPFC
chr9:114617302-114624135(+)	ENSG00000157693.14	ENSG00000157693	C9orf91	0.114945796903313	0.177644793006775	1.41593979214463	0.1576743880128	0.465660536524114	Junction	DLPFC
chr8:99575785-99577489(+)	ENSG00000132549.18	ENSG00000132549	VPS13B	-0.0518295344336619	1.60282376045587	-1.41587434308621	0.157693539504532	0.46568967032783	Junction	DLPFC
chr8:140675500-140700890(-)	ENSG00000169398.19	ENSG00000169398	PTK2	-0.154754243810497	-0.892896542525191	-1.41586948600147	0.157694960839495	0.46568967032783	Junction	DLPFC
chr21:33814073-33818266(+)	ENSG00000205726.14	ENSG00000205726	ITSN1	0.0547425790826817	3.21645962809742	1.41586695882917	0.157695700373037	0.46568967032783	Junction	DLPFC
chr11:65121037-65121499(-)	ENSG00000149806.10	ENSG00000149806	FAU	-0.0340519671581607	5.38041006246773	-1.41586224258907	0.157697080506705	0.46568967032783	Junction	DLPFC
chr2:191393223-191396428(+)	ENSG00000128641.18	ENSG00000128641	MYO1B	0.0786119765261123	1.46749285009895	1.41581956008925	0.157709571288524	0.465717085614474	Junction	DLPFC
chr7:93272734-93276164(+)	ENSG00000004766.15	ENSG00000004766	VPS50	0.0389443668474335	3.24636051576719	1.41579279109846	0.157717405459858	0.465730749073692	Junction	DLPFC
chr1:237828446-237830529(+)	ENSG00000198626.15	ENSG00000198626	RYR2	0.0664772462099423	3.41753792421031	1.41578096631595	0.157720866176653	0.465731497671199	Junction	DLPFC
chr13:31151192-31151608(-)	ENSG00000120694.19	ENSG00000120694	HSPH1	0.0901923749978433	5.04985939924995	1.41576425989435	0.157725755683767	0.465736465205225	Junction	DLPFC
chr19:9759943-9762081(-)	ENSG00000196605.7	ENSG00000196605	ZNF846	0.105532530231598	0.779783826314483	1.41572875728084	0.157736146698847	0.465757677194055	Junction	DLPFC
chr4:95250668-95278258(-)	ENSG00000182168.14	ENSG00000182168	UNC5C	-0.0816031235803467	1.76312730559761	-1.41570014204206	0.157744522274779	0.46576477630001	Junction	DLPFC
chr19:4202091-4202868(+)	ENSG00000089847.12	ENSG00000089847	ANKRD24	0.0984174259980276	0.622520791625711	1.41569627980664	0.157745652762904	0.46576477630001	Junction	DLPFC
chr11:18096855-18103232(-)	ENSG00000166788.9	ENSG00000166788	SAAL1	-0.0887609594617659	0.196946531710748	-1.41568766886555	0.157748173233897	0.46576477630001	Junction	DLPFC
chr14:100342572-100343274(-)	ENSG00000140105.17	ENSG00000140105	WARS	0.065763457105825	2.90072324933261	1.41564582228044	0.157760422401471	0.465780567310069	Junction	DLPFC
chr11:45914685-45915467(-)	ENSG00000121680.15	ENSG00000121680	PEX16	-0.0527985754487968	1.94812354953919	-1.41564062463845	0.157761943885284	0.465780567310069	Junction	DLPFC
chr19:34739269-34739522(+)	ENSG00000197841.14	ENSG00000197841	ZNF181	0.0877215276664167	0.330058679880132	1.41563652463068	0.157763144071135	0.465780567310069	Junction	DLPFC
chr3:8899048-8902379(-)	ENSG00000070950.9	ENSG00000070950	RAD18	-0.0839077984936198	0.754026730359623	-1.41562449631902	0.15776666513125	0.465781492911995	Junction	DLPFC
chr2:209959708-209967436(+)	ENSG00000144406.18	ENSG00000144406	UNC80	0.065110950973761	2.85062534338378	1.41560508502037	0.157772347546879	0.465788799411887	Junction	DLPFC
chrX:53985950-53987077(-)	ENSG00000172943.19	ENSG00000172943	PHF8	-0.08729253957471	0.956267996996105	-1.4155627318813	0.157784746440712	0.465815934163648	Junction	DLPFC
chrX:77902016-77902642(+)	ENSG00000131174.4	ENSG00000131174	COX7B	0.0838639807986766	0.530709971509586	1.41552489929792	0.157795822567367	0.465839162786347	Junction	DLPFC
chr11:14510952-14513569(-)	ENSG00000256206.2	ENSG00000256206	RP11-140L24.4	0.0361228066943939	4.29689509990305	1.4155032644707	0.157802156793647	0.465846692258606	Junction	DLPFC
chr17:50356262-50356510(+)	ENSG00000015532.9	ENSG00000015532	XYLT2	-0.0811152142519886	0.428310451488573	-1.41549427403617	0.157804789062302	0.465846692258606	Junction	DLPFC
chr17:78073095-78075135(+)	ENSG00000078687.17	ENSG00000078687	TNRC6C	-0.0596284261469242	1.22594244295196	-1.41546750273365	0.157812627508688	0.465847906434435	Junction	DLPFC
chr17:44355192-44355714(-)	ENSG00000161682.14	ENSG00000161682	FAM171A2	0.0938627033409976	1.34214433690713	1.4154659510972	0.157813081825852	0.465847906434435	Junction	DLPFC
chr4:44697445-44698543(+)	ENSG00000151806.13	ENSG00000151806	GUF1	0.053016830596095	2.64817396497712	1.41545352634104	0.157816719814414	0.465847906434435	Junction	DLPFC
chr18:63355300-63355497(-)	ENSG00000119537.15	ENSG00000119537	KDSR	-0.0579778564281886	2.35994042624184	-1.41544904354231	0.157818032400747	0.465847906434435	Junction	DLPFC
chr3:61989805-62003348(+)	ENSG00000144724.19	ENSG00000144724	PTPRG	0.0491739876071984	2.24136625786178	1.41541945955182	0.157826694952305	0.46586064941528	Junction	DLPFC
chr4:20596656-20598264(+)	ENSG00000145147.19	ENSG00000145147	SLIT2	0.0645590786341021	2.4008158884086	1.41541238810975	0.157828765609952	0.46586064941528	Junction	DLPFC
chr2:219213327-219213438(-)	ENSG00000115657.12	ENSG00000115657	ABCB6	0.0516672068984342	1.96687921969588	1.41538481949036	0.157836838442551	0.465875008284819	Junction	DLPFC
chr12:115984373-115986265(-)	ENSG00000123066.7	ENSG00000123066	MED13L	-0.0464027934061405	2.73265418415487	-1.41535380829842	0.157845919728313	0.46588700684333	Junction	DLPFC
chr10:68506719-68516750(-)	ENSG00000122912.14	ENSG00000122912	SLC25A16	-0.0571763832328904	1.41454008504235	-1.41534902646695	0.157847320070323	0.46588700684333	Junction	DLPFC
chr4:81433964-81434638(-)	ENSG00000138670.17	ENSG00000138670	RASGEF1B	-0.0771018130589234	0.755455501318751	-1.41530472811969	0.157860293130043	0.465897094525753	Junction	DLPFC
chr18:57354525-57356912(+)	ENSG00000177511.5	ENSG00000177511	ST8SIA3	0.0914627736259293	3.16726805215929	1.41530458431013	0.15786033524693	0.465897094525753	Junction	DLPFC
chr10:26501112-26503196(+)	ENSG00000077420.15	ENSG00000077420	APBB1IP	-0.145193152960291	0.0180607025871715	-1.41530448979867	0.1578603629261	0.465897094525753	Junction	DLPFC
chr19:49705115-49705213(+)	ENSG00000169169.14	ENSG00000169169	CPT1C	0.0723855677741595	1.65164361476162	1.41528716153699	0.157865437842868	0.465899142925834	Junction	DLPFC
chr10:45533290-45594234(-)	ENSG00000165406.15	ENSG00000165406	MARCH8	-0.0706250144681229	0.688293900264848	-1.41526961559902	0.15787057663681	0.465899142925834	Junction	DLPFC
chr22:37878172-37886764(+)	ENSG00000100129.17	ENSG00000100129	EIF3L	0.0314973814233867	4.17679281349564	1.41526177487567	0.157872873042024	0.465899142925834	Junction	DLPFC
chr5:10353918-10377797(+)	ENSG00000145495.14	ENSG00000145495	MARCH6	0.0577856763817682	3.64336584697578	1.41525671864412	0.157874353933729	0.465899142925834	Junction	DLPFC
chr5:67145380-67149388(+)	ENSG00000069020.18	ENSG00000069020	MAST4	0.101494104805662	1.20268262981889	1.41524214711242	0.157878621768194	0.465899142925834	Junction	DLPFC
chr9:113203036-113206508(-)	ENSG00000119321.8	ENSG00000119321	FKBP15	-0.0642931141342423	1.13825109454601	-1.41523639280805	0.157880307162101	0.465899142925834	Junction	DLPFC
chr8:138132799-138137146(-)	ENSG00000147724.11	ENSG00000147724	FAM135B	0.0805857278696048	1.4226768738545	1.41517663005251	0.157897812047858	0.465927588128826	Junction	DLPFC
chr19:17572603-17577194(+)	ENSG00000130309.10	ENSG00000130309	COLGALT1	-0.0914876712675198	0.395702860652596	-1.41517554826318	0.157898128924338	0.465927588128826	Junction	DLPFC
chr2:210024202-210025103(-)	ENSG00000144445.16	ENSG00000144445	KANSL1L	0.114760591683756	-0.305182216747497	1.41517062130961	0.157899572128003	0.465927588128826	Junction	DLPFC
chr17:7405611-7408011(+)	ENSG00000169992.9	ENSG00000169992	NLGN2	0.143911275639057	-0.494932433111207	1.4151276329601	0.157912164704775	0.465946155964161	Junction	DLPFC
chr17:80251402-80252624(+)	ENSG00000181045.14	ENSG00000181045	SLC26A11	0.0773536538041524	0.901779831739396	1.41512383627533	0.157913276904318	0.465946155964161	Junction	DLPFC
chr19:41305868-41306448(+)	ENSG00000105323.16	ENSG00000105323	HNRNPUL1	-0.0728965013433341	1.14482503987664	-1.41511627918013	0.157915490694948	0.465946155964161	Junction	DLPFC
chr5:148427948-148433423(+)	ENSG00000145868.16	ENSG00000145868	FBXO38	0.0588901993623491	1.21857057736143	1.41505450122247	0.157933588939135	0.465990088268196	Junction	DLPFC
chr11:61518732-61523074(-)	ENSG00000011347.9	ENSG00000011347	SYT7	0.0835543791570021	3.59646662032053	1.41500365867529	0.157948484769057	0.466024570113048	Junction	DLPFC
chr1:63636389-63638684(+)	ENSG00000079739.15	ENSG00000079739	PGM1	0.0510588072755058	2.40954985963709	1.41496200514978	0.157960689199339	0.466046983450964	Junction	DLPFC
chr3:40167240-40169949(+)	ENSG00000170011.13	ENSG00000170011	MYRIP	0.0653056488766397	2.71486047963671	1.414955825043	0.157962500023916	0.466046983450964	Junction	DLPFC
chrX:129562787-129565771(+)	ENSG00000122126.15	ENSG00000122126	OCRL	0.0539177008881845	2.20896065251034	1.41490721357751	0.157976744153053	0.466049879469687	Junction	DLPFC
chr11:76861080-76926556(+)	ENSG00000078124.11	ENSG00000078124	ACER3	-0.0717891128719832	1.6247784945403	-1.41490495237824	0.157977406753325	0.466049879469687	Junction	DLPFC
chr17:36545818-36554819(+)	ENSG00000278311.4	ENSG00000278311	GGNBP2	0.0537373056750457	2.5532370490325	1.41489665204782	0.157979839021134	0.466049879469687	Junction	DLPFC
chr12:8204284-8204315(+)				-0.309372279027673	-1.84884855229821	-1.41489075347826	0.157981567511905	0.466049879469687	Junction	DLPFC
chr7:2547479-2554304(-)	ENSG00000106009.15	ENSG00000106009	BRAT1	0.0722318478556363	0.512518367100732	1.41488444183115	0.157983417065034	0.466049879469687	Junction	DLPFC
chr1:116521984-116535964(-)	ENSG00000116815.15	ENSG00000116815	CD58	-0.115099504162326	-0.505383783354717	-1.41488402945342	0.157983537907996	0.466049879469687	Junction	DLPFC
chr3:149046260-149048027(-)	ENSG00000071794.15	ENSG00000071794	HLTF	0.0482489493539459	2.90124493404026	1.4148758070655	0.157985947407101	0.466049879469687	Junction	DLPFC
chr17:76559044-76561287(+)	ENSG00000163597.14	ENSG00000163597	SNHG16	-0.0836580295050125	0.931541819599	-1.41484571956108	0.157994764526277	0.466066421596253	Junction	DLPFC
chr4:56484865-56486324(+)	ENSG00000174780.15	ENSG00000174780	SRP72	-0.043329889597731	2.6134288343888	-1.41479164882377	0.158010610853457	0.466103697986388	Junction	DLPFC
chr15:89321261-89321735(-)	ENSG00000140521.12	ENSG00000140521	POLG	-0.0616992193957105	1.08203119332719	-1.41470575562746	0.158035785765922	0.466168490000054	Junction	DLPFC
chr19:7628299-7629476(-)	ENSG00000076924.11	ENSG00000076924	XAB2	-0.0563826671347594	1.67744708435888	-1.41467608543812	0.158044482674881	0.466182097037857	Junction	DLPFC
chr12:116019413-116019777(-)	ENSG00000123066.7	ENSG00000123066	MED13L	-0.0375963403972981	3.0460342544748	-1.41465891818265	0.158049514897246	0.466182097037857	Junction	DLPFC
chr7:121976269-121976784(+)	ENSG00000106278.11	ENSG00000106278	PTPRZ1	-0.0557741712162742	4.34812894836324	-1.41465716224389	0.158050029620889	0.466182097037857	Junction	DLPFC
chr6:105333506-105352971(-)	ENSG00000085377.13	ENSG00000085377	PREP	0.0621462012107157	3.05743871407836	1.414612931811	0.158062995442041	0.4662108711661	Junction	DLPFC
chr22:41158501-41160641(+)	ENSG00000100393.11	ENSG00000100393	EP300	-0.0811475639765833	1.72636588975014	-1.41459334783812	0.158068736595866	0.466210910001402	Junction	DLPFC
chr17:3884428-3885327(-)	ENSG00000004660.14	ENSG00000004660	CAMKK1	0.0869129570713999	3.16650530312341	1.41457784284856	0.158073282084858	0.466210910001402	Junction	DLPFC
chr5:109383521-109409841(-)	ENSG00000198961.9	ENSG00000198961	PJA2	0.0439328142202934	5.00299171896675	1.41457659951288	0.158073646589161	0.466210910001402	Junction	DLPFC
chr3:100167841-100171838(+)	ENSG00000184220.11	ENSG00000184220	CMSS1	0.0529752320127776	1.98840926187071	1.41456908145117	0.158075850646212	0.466210910001402	Junction	DLPFC
chr10:102404728-102404897(-)	ENSG00000059915.16	ENSG00000059915	PSD	0.0832365239012803	4.73779154183352	1.41454247228356	0.158083651797288	0.466224448842183	Junction	DLPFC
chr14:87982244-87984393(-)	ENSG00000054983.16	ENSG00000054983	GALC	-0.0607846875530734	2.15161680519224	-1.4144943149548	0.158097771081784	0.466251704632037	Junction	DLPFC
chr10:52288849-52288930(+)	ENSG00000185532.15	ENSG00000185532	PRKG1	0.101864380661854	0.0913040268693224	1.4144736041626	0.158103843589913	0.466251704632037	Junction	DLPFC
chr16:47122785-47122867(-)	ENSG00000171208.9	ENSG00000171208	NETO2	0.0705486812954735	2.38124550591743	1.41447336546286	0.158103913578908	0.466251704632037	Junction	DLPFC
chr12:51706716-51721545(+)	ENSG00000196876.14	ENSG00000196876	SCN8A	0.0800087605970709	3.12135333155991	1.41445557349181	0.158109130417452	0.466251704632037	Junction	DLPFC
chr10:102157329-102157430(+)	ENSG00000166197.16	ENSG00000166197	NOLC1	-0.0354310634198708	3.47598042888002	-1.41445469054281	0.158109389313054	0.466251704632037	Junction	DLPFC
chr7:39767671-39771004(+)	ENSG00000188185.11	ENSG00000188185	LINC00265	0.106821481269453	-0.256819707524795	1.41444524742913	0.158112158214084	0.466251704632037	Junction	DLPFC
chr3:14493827-14494842(-)	ENSG00000144596.12	ENSG00000144596	GRIP2	0.129915829223135	-0.752480364829521	1.41442160284073	0.158119091420134	0.466262681317561	Junction	DLPFC
chr12:1190053-1204500(+)	ENSG00000082805.19	ENSG00000082805	ERC1	0.0689815401939491	2.35752788882451	1.41439134112858	0.158127965275686	0.466277163044932	Junction	DLPFC
chr15:59173916-59174125(-)	ENSG00000157483.8	ENSG00000157483	MYO1E	-0.129583149717299	1.30653629435926	-1.41438295523465	0.158130424397605	0.466277163044932	Junction	DLPFC
chr8:47918384-47927193(-)	ENSG00000253729.7	ENSG00000253729	PRKDC	-0.0405470593453093	3.17073655911808	-1.4143697147952	0.158134307150196	0.466279143894343	Junction	DLPFC
chr17:74432142-74439744(+)	ENSG00000170412.16	ENSG00000170412	GPRC5C	-0.13459255973645	-0.861133350619188	-1.41432904879471	0.15814623288891	0.466304839950662	Junction	DLPFC
chr3:195326960-195333027(-)	ENSG00000114331.13	ENSG00000114331	ACAP2	0.0450725486425833	2.9503264429136	1.41429866379603	0.158155144060569	0.466307381859272	Junction	DLPFC
chr12:56172702-56172936(-)	ENSG00000139613.11	ENSG00000139613	SMARCC2	0.0745553125341681	0.8696323528365	1.41429761113195	0.158155452787856	0.466307381859272	Junction	DLPFC
chr15:25075867-25076856(+)	ENSG00000224078.12	ENSG00000224078	SNHG14	0.0491921254665404	3.02525732884676	1.41429326139173	0.158156728492658	0.466307381859272	Junction	DLPFC
chr10:103443334-103443914(+)	ENSG00000148843.13	ENSG00000148843	PDCD11	0.0889355440913604	0.0881999338275314	1.41426334089226	0.158165503878164	0.466323786980766	Junction	DLPFC
chr6:73782756-73783706(+)	ENSG00000156535.13	ENSG00000156535	CD109	-0.152498436150821	-0.752497426180373	-1.41424432982839	0.158171079826879	0.466330758638495	Junction	DLPFC
chr12:4659178-4662532(+)	ENSG00000272921.1	ENSG00000272921	RP11-500M8.7	0.0367708903747494	3.80330827751216	1.41416287544498	0.158194972105807	0.466385744576841	Junction	DLPFC
chr12:46189072-46197719(-)	ENSG00000111371.15	ENSG00000111371	SLC38A1	0.0638098681427561	2.77391056814664	1.41415330937937	0.158197778213556	0.466385744576841	Junction	DLPFC
chr4:25414505-25414598(+)	ENSG00000053900.10	ENSG00000053900	ANAPC4	0.0703505688238391	1.03296310989105	1.4141478993167	0.158199365217	0.466385744576841	Junction	DLPFC
chr12:6494155-6495075(+)	ENSG00000010292.12	ENSG00000010292	NCAPD2	-0.10508609647404	0.115392538273845	-1.41409855312636	0.158213841130206	0.466410678736785	Junction	DLPFC
chr2:38573428-38577460(-)	ENSG00000143889.15	ENSG00000143889	HNRNPLL	0.0443842840161261	3.10268780125361	1.41409239174063	0.158215648669453	0.466410678736785	Junction	DLPFC
chr16:15128390-15129881(-)	ENSG00000270580.5	ENSG00000270580	RP11-1186N24.5	0.0974056663602386	1.15556243751946	1.41408059194982	0.1582191103672	0.466410678736785	Junction	DLPFC
chr5:77407458-77408892(+)	ENSG00000113231.13	ENSG00000113231	PDE8B	0.0529654737551314	2.94248014761005	1.41407527405086	0.158220670494944	0.466410678736785	Junction	DLPFC
chr15:82547238-82549459(-)	ENSG00000260836.1	ENSG00000260836	RP11-152F13.10	0.0591157310034585	1.52536980438786	1.41402924369417	0.158234175045706	0.466433406535248	Junction	DLPFC
chr16:72098793-72098926(+)	ENSG00000140829.11	ENSG00000140829	DHX38	-0.0547246543669543	1.50969489603836	-1.41402709813894	0.158234804537757	0.466433406535248	Junction	DLPFC
chr2:74459553-74459642(+)	ENSG00000239779.6	ENSG00000239779	WBP1	0.10357858767344	0.0761769684772155	1.41397576528936	0.158249865832246	0.466456316300878	Junction	DLPFC
chr19:439031-440861(-)	ENSG00000129946.10	ENSG00000129946	SHC2	0.070586107518584	1.41817031025947	1.41397199779955	0.158250971274049	0.466456316300878	Junction	DLPFC
chr7:143265093-143265260(+)	ENSG00000197448.13	ENSG00000197448	GSTK1	-0.0479011131440781	2.15595663064465	-1.41396776538309	0.158252213139774	0.466456316300878	Junction	DLPFC
chr12:49558971-49559213(-)	ENSG00000187778.13	ENSG00000187778	MCRS1	0.0490456299200453	1.81945725448841	1.41395655453305	0.158255502636954	0.466456544135478	Junction	DLPFC
chrX:66164471-66170557(+)	ENSG00000089472.16	ENSG00000089472	HEPH	-0.10573483884551	0.692758595321422	-1.41393935343661	0.158260549898437	0.466461952848739	Junction	DLPFC
chr6:152433946-152435940(-)	ENSG00000131018.22	ENSG00000131018	SYNE1	0.0676836042634427	2.90984110445461	1.41390092124994	0.158271827371603	0.46647990390518	Junction	DLPFC
chr19:33210617-33210801(-)	ENSG00000130876.11	ENSG00000130876	SLC7A10	0.159599185267686	-0.651295066288803	1.41389670359184	0.158273065030977	0.46647990390518	Junction	DLPFC
chr7:98971946-98976148(+)	ENSG00000196367.12	ENSG00000196367	TRRAP	-0.0592638555338239	1.71926642015054	-1.41387798401782	0.158278558323791	0.46648662638126	Junction	DLPFC
chr5:179708381-179708977(+)	ENSG00000127022.14	ENSG00000127022	CANX	-0.0315487144460172	5.37423225102454	-1.41384191089597	0.158289144455457	0.466508358153815	Junction	DLPFC
chr15:92630346-92655315(-)	ENSG00000185442.12	ENSG00000185442	FAM174B	0.0927244469726485	0.165928769765607	1.41382126070602	0.158295204767399	0.466516750859355	Junction	DLPFC
chr5:9318418-9337712(-)	ENSG00000112902.11	ENSG00000112902	SEMA5A	-0.0735073358572661	1.11045193265154	-1.41376379699538	0.158312069851403	0.466540355501665	Junction	DLPFC
chr16:672385-672488(+)	ENSG00000140983.13	ENSG00000140983	RHOT2	0.0699940193767044	1.24489486358409	1.41376272042992	0.158312385826755	0.466540355501665	Junction	DLPFC
chr15:42384553-42386166(+)	ENSG00000258461.5	ENSG00000258461	RP11-164J13.1	-0.117185012222281	-0.593546664572016	-1.41375795994967	0.158313783048442	0.466540355501665	Junction	DLPFC
chrX:124047506-124049004(+)	ENSG00000101972.18	ENSG00000101972	STAG2	-0.0554383963606371	3.09713111821943	-1.41375018434643	0.158316065242026	0.466540355501665	Junction	DLPFC
chr2:88588902-88590442(-)	ENSG00000172071.11	ENSG00000172071	EIF2AK3	0.0663112569876912	0.999718222931831	1.41370779966554	0.158328505880259	0.466567548457648	Junction	DLPFC
chr10:1093497-1096169(+)	ENSG00000047056.14	ENSG00000047056	WDR37	0.0514797438277785	2.28465185923845	1.41369057091951	0.158333563028231	0.466572982844245	Junction	DLPFC
chr4:143585994-143611278(-)	ENSG00000183090.5	ENSG00000183090	FREM3	0.168763172716073	0.122597892853286	1.41367672965588	0.158337625938623	0.466573598987623	Junction	DLPFC
chr16:399124-399378(+)	ENSG00000103202.12	ENSG00000103202	NME4	0.0799401509095157	1.12508165097872	1.41366122624975	0.158342176841951	0.466573598987623	Junction	DLPFC
chr3:49164261-49166266(-)	ENSG00000177352.9	ENSG00000177352	CCDC71	-0.117617661577757	-0.645170402259886	-1.41365702146681	0.158343411140166	0.466573598987623	Junction	DLPFC
chr7:157540786-157548945(-)	ENSG00000155093.17	ENSG00000155093	PTPRN2	0.0545568598945725	3.6968704257062	1.41361871919126	0.15835465496593	0.466597262062427	Junction	DLPFC
chr14:71050761-71051882(+)	ENSG00000100731.15	ENSG00000100731	PCNX1	-0.0428259430103118	3.01820044030857	-1.41359593269399	0.158361344344905	0.466606848288596	Junction	DLPFC
chr8:22080626-22081112(+)	ENSG00000158856.17	ENSG00000158856	DMTN	0.1630558679856	0.96953103134247	1.41358574623552	0.15836433482931	0.466606848288596	Junction	DLPFC
chr1:112667146-112669542(+)	ENSG00000116489.12	ENSG00000116489	CAPZA1	-0.0368011512456309	3.38536253163745	-1.41354517516355	0.158376245887388	0.46663247515098	Junction	DLPFC
chr4:174715571-174728474(-)	ENSG00000145451.12	ENSG00000145451	GLRA3	0.0926183958394207	1.39823849268604	1.41353233398385	0.158380016007025	0.466634115374118	Junction	DLPFC
chr14:74922486-74923179(-)	ENSG00000198208.11	ENSG00000198208	RPS6KL1	0.0591969097210694	2.0584420809146	1.41349954936781	0.158389641750314	0.46665030877646	Junction	DLPFC
chr17:63413635-63415527(+)	ENSG00000170921.14	ENSG00000170921	TANC2	0.0600047581663309	2.45017155564126	1.41349172439555	0.158391939270889	0.46665030877646	Junction	DLPFC
chr7:92392293-92396364(+)	ENSG00000001629.9	ENSG00000001629	ANKIB1	-0.0735094760357519	1.68468253851067	-1.41346044583278	0.158401123344606	0.466667898668364	Junction	DLPFC
chr2:1809168-1839148(-)	ENSG00000186487.17	ENSG00000186487	MYT1L	0.079744999538514	3.46922613281097	1.41344133726686	0.158406734238917	0.466674961063279	Junction	DLPFC
chr14:92134356-92135366(+)	ENSG00000165934.12	ENSG00000165934	CPSF2	-0.047577416018858	2.35065278420748	-1.41341038240912	0.158415823909168	0.466684939480567	Junction	DLPFC
chr6:143433982-143438589(-)	ENSG00000189007.15	ENSG00000189007	ADAT2	0.119397628834931	-0.833813423126349	1.41340791375014	0.15841654883011	0.466684939480567	Junction	DLPFC
chr7:38215106-38217187(+)	ENSG00000010270.13	ENSG00000010270	STARD3NL	0.122068201605311	-0.291460256705583	1.41334551994436	0.158434871589286	0.466727221498347	Junction	DLPFC
chr2:127763160-127764827(-)	ENSG00000136709.11	ENSG00000136709	WDR33	-0.0518092065142289	2.00848087635708	-1.41333508361304	0.158437936512118	0.466727221498347	Junction	DLPFC
chr17:76397889-76398254(-)	ENSG00000175931.12	ENSG00000175931	UBE2O	0.0581474209530294	2.62539007255497	1.41332620607406	0.158440543687128	0.466727221498347	Junction	DLPFC
chr3:52579200-52586424(-)	ENSG00000163939.18	ENSG00000163939	PBRM1	-0.0537558590993367	1.3997962011711	-1.41331033647951	0.158445204385543	0.466730186926847	Junction	DLPFC
chr19:1235146-1235500(-)	ENSG00000099625.12	ENSG00000099625	CBARP	0.122269493230579	0.519078306161762	1.41330074957836	0.158448019987188	0.466730186926847	Junction	DLPFC
chr7:35670329-35673200(-)	ENSG00000122557.9	ENSG00000122557	HERPUD2	-0.0446799474733706	2.72051578748016	-1.41328994716515	0.158451192621281	0.466730186926847	Junction	DLPFC
chr7:100224076-100233603(-)	ENSG00000239521.7	ENSG00000239521	GATS	-0.0557045659406044	3.16760614586621	-1.41327829593393	0.158454614604638	0.466730799294076	Junction	DLPFC
chr1:93115619-93118344(+)	ENSG00000143033.17	ENSG00000143033	MTF2	0.0687592066319058	1.09684947318004	1.41323682573017	0.158466794919028	0.466752415065613	Junction	DLPFC
chr14:96315584-96316532(-)	ENSG00000066739.11	ENSG00000066739	ATG2B	-0.0390390624699673	2.68990250047108	-1.41322398768317	0.158470565757327	0.466752415065613	Junction	DLPFC
chr1:167413115-167415499(+)	ENSG00000143190.21	ENSG00000143190	POU2F1	0.0942996110156228	-0.124187744447913	1.41322048070566	0.158471595851502	0.466752415065613	Junction	DLPFC
chr1:36438911-36444003(-)	ENSG00000116885.18	ENSG00000116885	OSCP1	0.100438372669329	0.125374229302674	1.41320032052973	0.158477517539346	0.466758933223215	Junction	DLPFC
chr3:155504627-155514722(-)	ENSG00000114805.16	ENSG00000114805	PLCH1	0.0740707195132159	1.80874853471323	1.4131887875193	0.158480905228675	0.466758933223215	Junction	DLPFC
chr10:94308700-94313253(+)	ENSG00000138193.15	ENSG00000138193	PLCE1	-0.116463589666618	-0.760330319175492	-1.41315197739587	0.158491718147886	0.466758933223215	Junction	DLPFC
chr14:34999650-35000935(+)	ENSG00000100883.11	ENSG00000100883	SRP54	-0.0552893571660154	2.58836585750586	-1.41314391640131	0.158494086127957	0.466758933223215	Junction	DLPFC
chr3:113294822-113296724(-)	ENSG00000206530.9	ENSG00000206530	CFAP44	0.0749780289239966	1.32123211425036	1.41313689107578	0.158496149894104	0.466758933223215	Junction	DLPFC
chr10:127384910-127403054(+)	ENSG00000150760.12	ENSG00000150760	DOCK1	-0.0963636615047817	1.71027308896758	-1.41313262710026	0.158497402493475	0.466758933223215	Junction	DLPFC
chr19:9765036-9768288(-)	ENSG00000196605.7	ENSG00000196605	ZNF846	-0.115458205651896	-0.276065962188901	-1.41312584328515	0.158499395344662	0.466758933223215	Junction	DLPFC
chr22:31268201-31271135(+)	ENSG00000182541.17	ENSG00000182541	LIMK2	-0.14759343459177	-0.505212631635174	-1.41312540819402	0.158499523160095	0.466758933223215	Junction	DLPFC
chr22:40409526-40409681(+)	ENSG00000100359.20	ENSG00000100359	SGSM3	0.0559244159240756	1.97944828975267	1.4131100763307	0.158504027206322	0.466762731317709	Junction	DLPFC
chr15:66308845-66311723(+)	ENSG00000166938.12	ENSG00000166938	DIS3L	0.0513636432620525	2.22468315994224	1.41308341002325	0.158511861207513	0.466772201013242	Junction	DLPFC
chr4:175651988-175673679(-)	ENSG00000150625.16	ENSG00000150625	GPM6A	0.0508937196291691	6.93825033234153	1.41307724743018	0.15851367168983	0.466772201013242	Junction	DLPFC
chrX:2266948-2291501(-)	ENSG00000169084.13	ENSG00000169084	DHRSX	0.175484031016275	-0.298574030473623	1.41300104323814	0.15853606069837	0.46682866304883	Junction	DLPFC
chr7:22122522-22125603(-)	ENSG00000136237.18	ENSG00000136237	RAPGEF5	-0.0545369283088447	3.96286332194528	-1.41297307897936	0.158544277280186	0.466843391211065	Junction	DLPFC
chr9:10498746-10499055(-)				0.151468511427445	-0.642366828811118	1.41284839049783	0.158580917739833	0.466941812938179	Junction	DLPFC
chr2:108753972-108754904(+)	ENSG00000153201.15	ENSG00000153201	RANBP2	0.0445377523527075	3.33596051244447	1.41276167456396	0.158606403533285	0.467007386404203	Junction	DLPFC
chr12:132956731-132982975(+)				0.0928090822299301	0.659711941327294	1.41268514221409	0.15862889896034	0.467064152428613	Junction	DLPFC
chr12:109561330-109561419(-)	ENSG00000139428.11	ENSG00000139428	MMAB	-0.232719309204211	-1.34330968145769	-1.41267047004125	0.158633211881587	0.467064429176306	Junction	DLPFC
chr8:58031704-58075534(+)	ENSG00000169122.11	ENSG00000169122	FAM110B	0.085669477759131	0.862757506722743	1.4126629388574	0.158635425726201	0.467064429176306	Junction	DLPFC
chr7:97859399-97864258(-)	ENSG00000070669.16	ENSG00000070669	ASNS	0.0559382673231544	3.41105172498241	1.41263983826207	0.158642216455654	0.467068270293433	Junction	DLPFC
chr17:8576673-8577235(-)	ENSG00000133026.12	ENSG00000133026	MYH10	0.0691010879581173	3.5262218795757	1.41263661782473	0.158643163163903	0.467068270293433	Junction	DLPFC
chr7:2604992-2605875(+)	ENSG00000106012.17	ENSG00000106012	IQCE	0.087904028514792	0.800231973424634	1.41259996792928	0.158653937393926	0.467090521140248	Junction	DLPFC
chr11:47821822-47822086(-)	ENSG00000030066.13	ENSG00000030066	NUP160	-0.09561452965023	0.226728102326879	-1.4125864196204	0.158657920427316	0.467091304268486	Junction	DLPFC
chr15:89389483-89395027(+)	ENSG00000255571.7	ENSG00000255571	MIR9-3HG	0.086938668453257	0.182460462077667	1.41257718090123	0.158660636538814	0.467091304268486	Junction	DLPFC
chr1:200975670-200976775(-)	ENSG00000116852.14	ENSG00000116852	KIF21B	0.0848176559259	1.21587003896792	1.41256351524502	0.158664654200144	0.467093662598976	Junction	DLPFC
chr17:65153519-65158294(+)	ENSG00000108370.16	ENSG00000108370	RGS9	-0.142138202577989	-0.872951286615652	-1.41251407141332	0.158679191182286	0.467117140205361	Junction	DLPFC
chr1:114727091-114732603(-)	ENSG00000009307.15	ENSG00000009307	CSDE1	-0.221785355099245	-1.08222609853762	-1.41251158695234	0.158679921665434	0.467117140205361	Junction	DLPFC
chr9:85589682-85592559(-)	ENSG00000135049.15	ENSG00000135049	AGTPBP1	-0.0519216560468521	4.19228955352367	-1.41250356794329	0.158682279438143	0.467117140205361	Junction	DLPFC
chr17:50077122-50077378(+)	ENSG00000005884.17	ENSG00000005884	ITGA3	0.115358894020675	-0.238204297204271	1.41244658835474	0.158699033511882	0.467154440086866	Junction	DLPFC
chr3:52524214-52524299(+)	ENSG00000010327.10	ENSG00000010327	STAB1	-0.165705175427171	-0.20627972723971	-1.41243859339658	0.15870138442826	0.467154440086866	Junction	DLPFC
chr7:107952224-107953529(-)	ENSG00000091136.13	ENSG00000091136	LAMB1	0.0856849102931053	1.1038672184969	1.41242493378551	0.158705401096322	0.467156793927013	Junction	DLPFC
chr10:76910097-76914935(-)	ENSG00000156113.21	ENSG00000156113	KCNMA1	-0.0921100317715162	0.476069947280917	-1.41241191085682	0.15870923061712	0.467158596806147	Junction	DLPFC
chr7:32976500-32980363(+)	ENSG00000122642.10	ENSG00000122642	FKBP9	0.05219547561943	2.43763952256702	1.41238417058435	0.158717388152377	0.467168499622902	Junction	DLPFC
chr14:100123603-100126706(+)	ENSG00000196405.12	ENSG00000196405	EVL	0.0505526676396087	3.3113477656942	1.41237859042474	0.158719029139033	0.467168499622902	Junction	DLPFC
chr2:29163955-29167475(+)	ENSG00000115295.19	ENSG00000115295	CLIP4	-0.0532112621420161	2.57946103194079	-1.41233920988565	0.158730610346327	0.467193117758102	Junction	DLPFC
chr6:144491103-144493300(+)	ENSG00000152818.18	ENSG00000152818	UTRN	-0.0750793907866457	1.07938814529553	-1.41231429348117	0.158737938207183	0.467197952424782	Junction	DLPFC
chr20:59755365-59767185(+)	ENSG00000087495.16	ENSG00000087495	PHACTR3	-0.0563203307039806	2.73833960388433	-1.41230913997879	0.158739453873219	0.467197952424782	Junction	DLPFC
chr7:149475484-149476921(-)	ENSG00000181220.15	ENSG00000181220	ZNF746	-0.114224095190567	-0.707331761628109	-1.41230080631125	0.158741904862057	0.467197952424782	Junction	DLPFC
chr14:73569397-73573387(+)	ENSG00000119673.14	ENSG00000119673	ACOT2	-0.156911818276695	-0.854616008751988	-1.41228740986433	0.158745844909359	0.467200079501178	Junction	DLPFC
chr14:54415931-54417847(+)	ENSG00000100526.19	ENSG00000100526	CDKN3	0.115836623999878	-0.507247793320338	1.41218592098468	0.158775696357188	0.467266960652792	Junction	DLPFC
chr21:39867511-39898475(+)	ENSG00000183036.10	ENSG00000183036	PCP4	0.0836222336187802	3.329143542326	1.41218256754074	0.158776682795774	0.467266960652792	Junction	DLPFC
chr2:238182187-238183652(-)	ENSG00000132323.8	ENSG00000132323	ILKAP	-0.0404634436152544	3.22476096436398	-1.41217733083358	0.158778223218501	0.467266960652792	Junction	DLPFC
chr12:102402567-102419508(-)	ENSG00000017427.15	ENSG00000017427	IGF1	0.101289363379136	0.0193790605190512	1.4121195012974	0.158795235032392	0.467307554159362	Junction	DLPFC
chr1:55129575-55132544(-)	ENSG00000162402.13	ENSG00000162402	USP24	0.0403131954158827	2.88526619900801	1.41207428287292	0.158808537979065	0.467308898154927	Junction	DLPFC
chr3:170453761-170461191(-)				-0.29599442916509	-2.6511708856425	-1.41207193709178	0.158809228114708	0.467308898154927	Junction	DLPFC
chr3:134547473-134549061(+)	ENSG00000182923.16	ENSG00000182923	CEP63	-0.108739808000918	-0.446077188555064	-1.41207150464234	0.158809355342842	0.467308898154927	Junction	DLPFC
chr3:62201555-62203172(+)	ENSG00000144724.19	ENSG00000144724	PTPRG	-0.0621660726645896	1.58353174194169	-1.41206491533949	0.158811293948309	0.467308898154927	Junction	DLPFC
chr3:52211552-52212257(+)	ENSG00000023330.14	ENSG00000023330	ALAS1	0.0547122832137366	1.85773250985941	1.41206325617086	0.158811782086752	0.467308898154927	Junction	DLPFC
chr9:130092382-130099456(+)	ENSG00000148358.19	ENSG00000148358	GPR107	-0.0503707880358216	2.43731163283369	-1.41204227376043	0.15881795534986	0.467317593730107	Junction	DLPFC
chr10:87952260-87957852(+)	ENSG00000171862.9	ENSG00000171862	PTEN	0.0389488685162358	3.70435376901921	1.41201194613919	0.158826878402305	0.467323277416859	Junction	DLPFC
chr6:130120959-130133451(+)	ENSG00000198945.7	ENSG00000198945	L3MBTL3	0.0999800637872189	0.0621175342072812	1.41200492528409	0.158828944146435	0.467323277416859	Junction	DLPFC
chr19:12392664-12393296(-)	ENSG00000196466.10	ENSG00000196466	ZNF799	-0.136293707567153	-0.103048936618414	-1.41200289520299	0.158829541460408	0.467323277416859	Junction	DLPFC
chr16:8779591-8781308(+)	ENSG00000183044.11	ENSG00000183044	ABAT	0.0470554378330183	4.55458841306626	1.41185719672497	0.158872415012647	0.467439952864888	Junction	DLPFC
chr10:15112964-15119342(-)	ENSG00000152465.17	ENSG00000152465	NMT2	0.0544978296169598	2.15784640269506	1.41182725979238	0.15888122540905	0.467447030236321	Junction	DLPFC
chr17:51195362-51201591(-)	ENSG00000011258.15	ENSG00000011258	MBTD1	-0.0838615788626381	0.503784460797729	-1.4118271473651	0.158881258496936	0.467447030236321	Junction	DLPFC
chr4:85942274-85972035(+)	ENSG00000138639.17	ENSG00000138639	ARHGAP24	0.108249047468403	-0.258810329638626	1.41177793176746	0.15889574338621	0.467479894988262	Junction	DLPFC
chr12:112167918-112169502(-)	ENSG00000173064.11	ENSG00000173064	HECTD4	-0.0864274819987657	1.69928082527909	-1.41176731754765	0.158898867442021	0.467479894988262	Junction	DLPFC
chr9:17342445-17366616(+)	ENSG00000044459.14	ENSG00000044459	CNTLN	-0.136117954427176	-0.980273986412097	-1.41172956743361	0.158909978713532	0.467503112822261	Junction	DLPFC
chr7:142867723-142867996(+)	ENSG00000106123.11	ENSG00000106123	EPHB6	0.0806278943616144	4.08663950721238	1.41170311202057	0.158917765883713	0.467516255446357	Junction	DLPFC
chr4:150928617-150928833(-)	ENSG00000198589.10	ENSG00000198589	LRBA	-0.07046989021048	1.83194341480873	-1.41169251553655	0.158920885047882	0.467516255446357	Junction	DLPFC
chr16:24964309-24968350(-)	ENSG00000140750.16	ENSG00000140750	ARHGAP17	-0.0744824766725932	0.881800322553976	-1.41167277108894	0.158926697116174	0.467520187637975	Junction	DLPFC
chr1:6470644-6470734(-)	ENSG00000171680.20	ENSG00000171680	PLEKHG5	0.130282232819754	0.0042068314575726	1.41166610045153	0.158928660752827	0.467520187637975	Junction	DLPFC
chr18:9584829-9588088(-)	ENSG00000154845.15	ENSG00000154845	PPP4R1	-0.0462588971592559	2.51397469243996	-1.41164824194993	0.158933917853703	0.46752618144855	Junction	DLPFC
chr18:26476660-26501071(-)	ENSG00000134504.12	ENSG00000134504	KCTD1	0.0572885420264442	3.0347665187094	1.41163604300118	0.158937508998267	0.467527274473813	Junction	DLPFC
chr6:135852020-135947463(+)	ENSG00000171408.13	ENSG00000171408	PDE7B	0.0766246432796381	1.76633771830687	1.41157855945457	0.15895443191965	0.467566134758685	Junction	DLPFC
chr22:41523279-41523829(+)	ENSG00000100412.15	ENSG00000100412	ACO2	-0.0344434215738426	4.55625115082099	-1.41156929532369	0.15895715937008	0.467566134758685	Junction	DLPFC
chr5:68279734-68280527(+)	ENSG00000145675.14	ENSG00000145675	PIK3R1	-0.0334636437775397	3.87568936265191	-1.41155663803918	0.158960885855502	0.467567624999915	Junction	DLPFC
chrX:153951708-153951840(-)	ENSG00000172534.13	ENSG00000172534	HCFC1	-0.0741818845040851	0.859869721598453	-1.41151731335495	0.158972464028045	0.467586828372864	Junction	DLPFC
chr8:35722396-35726151(+)	ENSG00000156687.10	ENSG00000156687	UNC5D	0.0981443594923165	1.27240491488682	1.41149434248818	0.158979227523414	0.467586828372864	Junction	DLPFC
chr10:112404576-112404704(+)	ENSG00000197142.10	ENSG00000197142	ACSL5	-0.17367818701805	-0.887074837538914	-1.41149354717173	0.158979461698693	0.467586828372864	Junction	DLPFC
chr14:104883509-104883830(+)	ENSG00000099814.15	ENSG00000099814	CEP170B	0.0856898288477528	2.26204702310802	1.41148531178847	0.158981886564185	0.467586828372864	Junction	DLPFC
chr8:76986297-76999989(-)	ENSG00000164751.14	ENSG00000164751	PEX2	0.0772549408430816	0.615947306979333	1.41147978325551	0.158983514427547	0.467586828372864	Junction	DLPFC
chr14:73977060-73977298(-)	ENSG00000187097.12	ENSG00000187097	ENTPD5	-0.103202375726473	0.0045625410430394	-1.41144501017533	0.158993753568577	0.467600402563242	Junction	DLPFC
chr5:34796028-34803711(+)	ENSG00000039560.13	ENSG00000039560	RAI14	-0.119001867837394	-0.286005533718666	-1.41143542352474	0.158996576503195	0.467600402563242	Junction	DLPFC
chr12:25103900-25104008(+)	ENSG00000118308.15	ENSG00000118308	LRMP	0.106945210431784	0.576194902443089	1.41142441432657	0.158999818375506	0.467600402563242	Junction	DLPFC
chr8:144314055-144314124(+)	ENSG00000185122.10	ENSG00000185122	HSF1	0.0698509924806829	0.891924292546627	1.41142036741433	0.159001010080073	0.467600402563242	Junction	DLPFC
chr3:191212635-191218746(+)	ENSG00000188729.6	ENSG00000188729	OSTN	0.161354336510088	-0.839086423206971	1.41140279915234	0.159006183529676	0.467606147047902	Junction	DLPFC
chr14:54483768-54488924(-)	ENSG00000197045.12	ENSG00000197045	GMFB	0.0412663827282592	4.63505331789526	1.41137410263295	0.159014634270596	0.467620213234093	Junction	DLPFC
chr9:76826733-76846514(-)	ENSG00000106772.17	ENSG00000106772	PRUNE2	-0.0774489959433528	3.30223341656911	-1.41136266592117	0.159018002324283	0.467620213234093	Junction	DLPFC
chr3:70977723-70977827(-)	ENSG00000114861.18	ENSG00000114861	FOXP1	0.055531040760779	1.82158410654591	1.41135375263123	0.159020627280606	0.467620213234093	Junction	DLPFC
chr17:75739706-75739879(+)	ENSG00000132470.13	ENSG00000132470	ITGB4	-0.1458771186095	0.187889482169829	-1.41129400883613	0.159038222627667	0.46766248426896	Junction	DLPFC
chr14:39118600-39122429(+)	ENSG00000092208.16	ENSG00000092208	GEMIN2	0.0585137105858283	1.63318700093246	1.41124187787236	0.159053577102748	0.467698164292047	Junction	DLPFC
chr14:64221705-64223188(+)	ENSG00000054654.15	ENSG00000054654	SYNE2	-0.0679247502964867	0.835197606761133	-1.41120808423368	0.159063531166874	0.467702524040103	Junction	DLPFC
chr2:232888108-232891357(-)	ENSG00000066248.14	ENSG00000066248	NGEF	0.0839762105672927	4.5830750260026	1.41120731647749	0.159063757318317	0.467702524040103	Junction	DLPFC
chr1:71065753-71066775(-)	ENSG00000132485.13	ENSG00000132485	ZRANB2	0.0592213904333289	1.87176717776068	1.41119400451976	0.159067678547912	0.467702524040103	Junction	DLPFC
chr11:20092369-20093098(+)	ENSG00000166833.19	ENSG00000166833	NAV2	-0.092743598438903	0.344219327175878	-1.41119310716482	0.159067942879424	0.467702524040103	Junction	DLPFC
chr5:43645511-43649146(+)	ENSG00000112992.16	ENSG00000112992	NNT	0.0392715107823773	3.57412667918475	1.411139269226	0.159083802391962	0.467739684556203	Junction	DLPFC
chr5:79641197-79642843(+)	ENSG00000164329.13	ENSG00000164329	PAPD4	-0.0837921321452065	0.201644601827554	-1.41101591640038	0.159120144043168	0.467831595359098	Junction	DLPFC
chr12:51053861-51055834(+)	ENSG00000050426.15	ENSG00000050426	LETMD1	0.0631924222856426	1.74253030569304	1.41101056608221	0.159121720472432	0.467831595359098	Junction	DLPFC
chr1:155805142-155813633(-)	ENSG00000116580.18	ENSG00000116580	GON4L	-0.0723865290201252	1.59492392258523	-1.41099896528952	0.159125138595723	0.467831595359098	Junction	DLPFC
chr1:25340580-25342960(+)	ENSG00000183726.10	ENSG00000183726	TMEM50A	-0.0398471732971125	3.3288207191741	-1.41098051394925	0.159130575318118	0.467831595359098	Junction	DLPFC
chr11:64754837-64755272(-)	ENSG00000068976.13	ENSG00000068976	PYGM	0.10346441134377	0.465441947530907	1.41096281536366	0.159135790372547	0.467831595359098	Junction	DLPFC
chr9:125747654-125748549(+)	ENSG00000167081.16	ENSG00000167081	PBX3	-0.132871583967826	-0.978039454305919	-1.41094535247345	0.159140936104405	0.467831595359098	Junction	DLPFC
chr13:19659290-19661697(+)	ENSG00000196199.13	ENSG00000196199	MPHOSPH8	0.0493918233343145	2.24002498090647	1.41090827033748	0.159151863393551	0.467831595359098	Junction	DLPFC
chr5:32235130-32239000(-)	ENSG00000150712.10	ENSG00000150712	MTMR12	0.0562804205356997	1.60290778888151	1.41089529306719	0.159155687644095	0.467831595359098	Junction	DLPFC
chr12:25195342-25203919(+)	ENSG00000205707.10	ENSG00000205707	LYRM5	0.125688600976222	-0.486095431916793	1.41089046493604	0.159157110455987	0.467831595359098	Junction	DLPFC
chr16:88719961-88720068(-)	ENSG00000103335.20	ENSG00000103335	PIEZO1	-0.125355351206059	-0.560413671969036	-1.41087974571996	0.159160269358348	0.467831595359098	Junction	DLPFC
chr9:120824686-120826764(-)	ENSG00000095261.13	ENSG00000095261	PSMD5	0.0752368524674071	0.636920536164859	1.41086804242753	0.159163718317767	0.467831595359098	Junction	DLPFC
chr3:27293653-27295612(-)	ENSG00000163491.16	ENSG00000163491	NEK10	0.0952289313395327	0.656084453310213	1.41085607718481	0.159167244532629	0.467831595359098	Junction	DLPFC
chr1:160091939-160092281(-)	ENSG00000162729.13	ENSG00000162729	IGSF8	-0.049651457993812	3.40898460803372	-1.41085518290351	0.159167508084032	0.467831595359098	Junction	DLPFC
chr17:68434627-68435619(-)	ENSG00000070540.12	ENSG00000070540	WIPI1	-0.0741161521216542	0.707035045591792	-1.4108396727776	0.159172079087202	0.467831595359098	Junction	DLPFC
chr3:129265793-129267023(+)	ENSG00000181789.14	ENSG00000181789	COPG1	0.0384365514038339	3.72839268093283	1.41083778265457	0.159172636133879	0.467831595359098	Junction	DLPFC
chr2:238347476-238348763(+)	ENSG00000204104.11	ENSG00000204104	TRAF3IP1	0.070654999288961	1.04056399885309	1.41083292913098	0.159174066544478	0.467831595359098	Junction	DLPFC
chr2:195606234-195680031(+)	ENSG00000196950.13	ENSG00000196950	SLC39A10	0.213987298480755	-0.050906416965728	1.41082858474163	0.159175346913404	0.467831595359098	Junction	DLPFC
chr19:19108046-19110568(+)	ENSG00000181035.13	ENSG00000181035	SLC25A42	0.110410017156191	-0.591353703407424	1.41082852019095	0.159175365937697	0.467831595359098	Junction	DLPFC
chr4:83446087-83446834(-)	ENSG00000163312.10	ENSG00000163312	HELQ	-0.0869854405378643	0.16575881661598	-1.41082543882883	0.15917627407483	0.467831595359098	Junction	DLPFC
chr7:129470716-129480784(+)	ENSG00000128578.9	ENSG00000128578	STRIP2	0.0613018401304284	1.47686428747761	1.41080374290612	0.159182668395139	0.467840919839133	Junction	DLPFC
chr6:167922960-167925004(+)	ENSG00000130396.20	ENSG00000130396	MLLT4	-0.0383404508583875	2.61530729314532	-1.41076862914321	0.159193017695471	0.467861867468734	Junction	DLPFC
chr20:62854158-62857394(-)	ENSG00000101190.12	ENSG00000101190	TCFL5	-0.0807591937740201	1.90150383855142	-1.41073042135352	0.159204279498606	0.467885496005152	Junction	DLPFC
chr5:56875311-56878979(+)	ENSG00000095015.5	ENSG00000095015	MAP3K1	-0.104348473255689	-0.125063173476899	-1.41069350350971	0.159215161663302	0.467902237226906	Junction	DLPFC
chr9:93561251-93562207(+)	ENSG00000048828.16	ENSG00000048828	FAM120A	0.0473962922402724	2.42108122169922	1.41068923391529	0.159216420235605	0.467902237226906	Junction	DLPFC
chr20:17453958-17456347(+)	ENSG00000125851.9	ENSG00000125851	PCSK2	0.0827278355775137	2.51889831316396	1.41064724136654	0.159228799017608	0.467919382152763	Junction	DLPFC
chr12:119145686-119151016(+)	ENSG00000139767.8	ENSG00000139767	SRRM4	0.111149210831785	1.00050978138568	1.41063705031798	0.159231803298192	0.467919382152763	Junction	DLPFC
chr11:68600495-68601862(+)	ENSG00000110075.14	ENSG00000110075	PPP6R3	-0.0353983028988627	2.75368482836303	-1.41063665076682	0.159231921085164	0.467919382152763	Junction	DLPFC
chr8:47943367-47943852(-)	ENSG00000253729.7	ENSG00000253729	PRKDC	-0.0443064658361301	3.14413238385507	-1.41059166977793	0.159245181823822	0.467941622515439	Junction	DLPFC
chr9:131503074-131506113(+)	ENSG00000130714.15	ENSG00000130714	POMT1	0.128676200085173	-0.799440424855433	1.41058299726474	0.159247738643351	0.467941622515439	Junction	DLPFC
chr14:103532849-103534549(+)	ENSG00000166166.12	ENSG00000166166	TRMT61A	0.126018755857764	-0.758003934733863	1.41057818733543	0.159249156714163	0.467941622515439	Junction	DLPFC
chr16:89712523-89712604(-)	ENSG00000075399.13	ENSG00000075399	VPS9D1	0.0584758190047588	1.67041646989403	1.41056122256937	0.159254158369373	0.467946850535212	Junction	DLPFC
chr5:113515363-113532878(+)	ENSG00000047188.15	ENSG00000047188	YTHDC2	-0.11932910106306	0.0741091949136334	-1.41047446425669	0.159279738847266	0.468010146958663	Junction	DLPFC
chr5:74750668-74751367(-)	ENSG00000164347.17	ENSG00000164347	GFM2	0.0633865503181962	2.38009687648713	1.41046630229078	0.159282145543756	0.468010146958663	Junction	DLPFC
chrX:153805208-153805504(-)	ENSG00000067840.12	ENSG00000067840	PDZD4	0.0627295092857471	5.40273174827816	1.41038395686099	0.159306428060217	0.468068244476799	Junction	DLPFC
chr10:103314273-103326533(-)	ENSG00000156374.14	ENSG00000156374	PCGF6	-0.0844693162482355	0.315604263999904	-1.41037616721529	0.159308725263479	0.468068244476799	Junction	DLPFC
chr3:108646650-108647942(+)	ENSG00000198919.12	ENSG00000198919	DZIP3	0.0454269462479833	3.58514777278835	1.4103593465296	0.159313685848883	0.468068244476799	Junction	DLPFC
chr3:30650461-30671637(+)	ENSG00000163513.17	ENSG00000163513	TGFBR2	-0.115433021009438	0.184094160287411	-1.41035552931663	0.159314811598815	0.468068244476799	Junction	DLPFC
chr15:67236821-67255136(-)	ENSG00000103591.12	ENSG00000103591	AAGAB	0.218375107090826	-1.10427835364517	1.41030642229828	0.159329294489983	0.468101324581066	Junction	DLPFC
chr6:22655033-22655965(+)				0.143224743157391	-0.346738232073878	1.41028219379249	0.15933644045242	0.468110122872452	Junction	DLPFC
chr16:2103896-2104497(-)	ENSG00000008710.18	ENSG00000008710	PKD1	0.0706532991420265	2.38576654596606	1.41027334175684	0.159339051335083	0.468110122872452	Junction	DLPFC
chr14:23562054-23562287(-)	ENSG00000213983.11	ENSG00000213983	AP1G2	0.149671247408599	-0.957871480314888	1.41026348037539	0.159341959959682	0.468110122872452	Junction	DLPFC
chr1:108746787-108752256(+)	ENSG00000116266.10	ENSG00000116266	STXBP3	-0.0745925743895699	3.27114562673959	-1.4102353779129	0.159350249031167	0.468112613777946	Junction	DLPFC
chr11:62824566-62825035(-)	ENSG00000162236.11	ENSG00000162236	STX5	0.050150949194691	1.73671641944579	1.41022962493434	0.159351945963804	0.468112613777946	Junction	DLPFC
chr9:93666061-93667079(+)	ENSG00000197724.10	ENSG00000197724	PHF2	-0.118389833443391	-0.676414227293874	-1.41022739804175	0.15935260282492	0.468112613777946	Junction	DLPFC
chr1:21473586-21474899(+)	ENSG00000142794.18	ENSG00000142794	NBPF3	0.146811543757273	-0.0721611229445715	1.41021689038605	0.159355702270435	0.468112613777946	Junction	DLPFC
chr19:38507828-38510497(+)	ENSG00000196218.12	ENSG00000196218	RYR1	-0.129165357876956	-0.76094814884199	-1.4101966339685	0.159361677439635	0.468113740582855	Junction	DLPFC
chr1:65596594-65598659(+)	ENSG00000116678.18	ENSG00000116678	LEPR	-0.0970978762955257	0.24932192634839	-1.41019373329175	0.159362533085336	0.468113740582855	Junction	DLPFC
chr2:25531598-25576837(-)	ENSG00000138101.18	ENSG00000138101	DTNB	0.0477592177079229	2.42103198138333	1.41016954860287	0.159369667254685	0.468114616670871	Junction	DLPFC
chr2:138550605-138550973(+)	ENSG00000144228.8	ENSG00000144228	SPOPL	-0.116418903618242	-0.513408439853307	-1.41016290461791	0.159371627186505	0.468114616670871	Junction	DLPFC
chr2:161417831-161418200(+)	ENSG00000136535.14	ENSG00000136535	TBR1	0.0825859162669024	2.83084084421225	1.41014572059207	0.159376696445922	0.468114616670871	Junction	DLPFC
chr5:150521768-150527803(+)	ENSG00000070614.14	ENSG00000070614	NDST1	-0.0736314512669197	1.59403162056825	-1.41010820577136	0.159387763682083	0.468114616670871	Junction	DLPFC
chr6:4062634-4063073(+)	ENSG00000112739.16	ENSG00000112739	PRPF4B	-0.131130739112574	-0.833048604726116	-1.41009827772305	0.159390692650376	0.468114616670871	Junction	DLPFC
chr11:62690874-62691074(-)	ENSG00000168000.14	ENSG00000168000	BSCL2	0.0918574091296334	0.426925154764949	1.41009698213705	0.159391074876585	0.468114616670871	Junction	DLPFC
chr4:75662050-75724055(-)	ENSG00000138757.14	ENSG00000138757	G3BP2	0.0712552942231127	1.13766578375386	1.41009279951997	0.159392308844864	0.468114616670871	Junction	DLPFC
chr12:40937688-40939334(+)	ENSG00000018236.14	ENSG00000018236	CNTN1	0.0371321770023216	5.80354687276212	1.41008085150527	0.159395833824094	0.468114616670871	Junction	DLPFC
chr7:141739191-141742168(+)	ENSG00000106028.10	ENSG00000106028	SSBP1	0.0441381879765502	4.2224991367796	1.41007948971065	0.159396235593155	0.468114616670871	Junction	DLPFC
chr11:17524536-17526346(-)	ENSG00000006611.15	ENSG00000006611	USH1C	-0.195914560085897	-1.15039151198028	-1.41007722424364	0.159396903973591	0.468114616670871	Junction	DLPFC
chr8:81070171-81111590(-)	ENSG00000076641.4	ENSG00000076641	PAG1	-0.106087647922118	-0.293709336441135	-1.41006866860094	0.159399428162934	0.468114616670871	Junction	DLPFC
chr16:56834255-56834369(+)	ENSG00000102900.12	ENSG00000102900	NUP93	0.0522569922946139	2.19583671002059	1.4100387702246	0.15940824938257	0.468114616670871	Junction	DLPFC
chr7:33273957-33336440(+)	ENSG00000122507.20	ENSG00000122507	BBS9	-0.079521276000182	1.11107190414042	-1.41003004989583	0.159410822299011	0.468114616670871	Junction	DLPFC
chr9:128106258-128106352(+)	ENSG00000148339.12	ENSG00000148339	SLC25A25	0.0653512820782371	1.86347839659607	1.41002290005934	0.159412931868223	0.468114616670871	Junction	DLPFC
chr1:34907438-34929450(-)	ENSG00000116544.11	ENSG00000116544	DLGAP3	0.141219914696086	-0.730061333324803	1.4100217219158	0.159413279483152	0.468114616670871	Junction	DLPFC
chr1:36173479-36174897(+)	ENSG00000116871.15	ENSG00000116871	MAP7D1	-0.0468529429323823	3.30008127955374	-1.41001789292914	0.159414409241588	0.468114616670871	Junction	DLPFC
chr2:107866326-107869882(+)	ENSG00000196862.9	ENSG00000196862	RGPD4	0.408642449474975	-1.32877920898858	1.4100059218366	0.159417941401464	0.468115522671468	Junction	DLPFC
chr15:57376568-57437984(+)	ENSG00000128849.10	ENSG00000128849	CGNL1	-0.129201416395967	-0.555742030650686	-1.40996717671901	0.159429373844149	0.468139626590452	Junction	DLPFC
chr22:32931482-32980644(-)	ENSG00000185666.14	ENSG00000185666	SYN3	0.084006129567672	2.44074849600928	1.40994556669714	0.159435750539715	0.46814752016558	Junction	DLPFC
chr19:36116185-36120709(+)	ENSG00000105254.11	ENSG00000105254	TBCB	-0.0451544573190989	4.22006503353938	-1.40993621613867	0.159438509767026	0.46814752016558	Junction	DLPFC
chr6:131587847-131589464(-)	ENSG00000112282.17	ENSG00000112282	MED23	-0.0455836286651419	1.99044743819172	-1.40992527356872	0.159441738822136	0.468147535461463	Junction	DLPFC
chrX:40597665-40598680(+)	ENSG00000182220.14	ENSG00000182220	ATP6AP2	0.0397649387290752	5.23975613886222	1.40988783674991	0.159452786470273	0.468170506985609	Junction	DLPFC
chr1:175007197-175008608(+)	ENSG00000116161.17	ENSG00000116161	CACYBP	-0.40773410548185	-2.72500550258786	-1.4098560498918	0.15946216726502	0.468188583619211	Junction	DLPFC
chr1:25901683-25903640(-)	ENSG00000117632.21	ENSG00000117632	STMN1	0.0467148214501724	7.07414726827636	1.40983320472014	0.159468909488364	0.468198912706093	Junction	DLPFC
chr4:118313398-118316181(-)	ENSG00000164099.3	ENSG00000164099	PRSS12	0.108446436604355	-0.0747813670396556	1.40981666533307	0.159473790840566	0.468199354562883	Junction	DLPFC
chr7:82951491-82951855(-)	ENSG00000186472.19	ENSG00000186472	PCLO	0.0951057830306764	3.57310320556858	1.40980709189903	0.159476616348001	0.468199354562883	Junction	DLPFC
chr3:185480530-185482354(+)	ENSG00000073803.13	ENSG00000073803	MAP3K13	0.0813752898116015	0.462774541573827	1.40979992168522	0.15947873259289	0.468199354562883	Junction	DLPFC
chr21:37198026-37200231(+)	ENSG00000182670.13	ENSG00000182670	TTC3	0.0398843705850216	4.88439728197756	1.40974478155055	0.159495007580294	0.468233870176523	Junction	DLPFC
chr9:137956828-137957594(+)	ENSG00000148408.12	ENSG00000148408	CACNA1B	0.0900961498466188	1.3147757758768	1.40973278374533	0.159498548981584	0.468233870176523	Junction	DLPFC
chr5:138192658-138198198(-)	ENSG00000094880.10	ENSG00000094880	CDC23	-0.0573940991397892	1.29038709802372	-1.40972731684232	0.159500162671312	0.468233870176523	Junction	DLPFC
chr17:38209117-38219045(-)	ENSG00000274487.1	ENSG00000274487	CH17-431G21.1	-0.234932773138701	-0.58401921028322	-1.40961014618289	0.15953475142999	0.468325942429388	Junction	DLPFC
chr1:43439770-43439880(+)	ENSG00000198198.14	ENSG00000198198	SZT2	-0.075908186655612	0.735381549590349	-1.40955410894435	0.15955129562721	0.468358740258951	Junction	DLPFC
chr14:77715880-77717495(+)	ENSG00000119705.9	ENSG00000119705	SLIRP	0.0367299085024019	5.23052113007899	1.40955045456045	0.159552374577314	0.468358740258951	Junction	DLPFC
chr1:147271006-147272170(+)	ENSG00000131778.17	ENSG00000131778	CHD1L	-0.0920160111759624	1.13608870067695	-1.40951744885178	0.159562119702993	0.468373948903532	Junction	DLPFC
chr10:11959357-11964008(-)	ENSG00000151461.19	ENSG00000151461	UPF2	-0.044478241047986	2.18552059075839	-1.40951105896622	0.159564006405764	0.468373948903532	Junction	DLPFC
chr6:16143218-16143698(+)	ENSG00000007944.14	ENSG00000007944	MYLIP	-0.0869236785937031	1.11383886980472	-1.40945970452844	0.159579170134636	0.46840899118554	Junction	DLPFC
chr19:56647635-56655102(+)	ENSG00000268182.5	ENSG00000268182	SMIM17	0.0914352436043959	1.41955721719336	1.40936732625457	0.159606449969885	0.468479595454628	Junction	DLPFC
chr18:31864782-31866848(-)	ENSG00000153339.13	ENSG00000153339	TRAPPC8	0.0490503934587128	2.35667404452066	1.40933883798196	0.159614863435112	0.468494821095249	Junction	DLPFC
chr11:66346241-66346489(-)	ENSG00000174684.6	ENSG00000174684	B4GAT1	0.0534228832842108	4.21434832736048	1.40932136062136	0.159620025205273	0.46849837245305	Junction	DLPFC
chr1:184710551-184711722(-)	ENSG00000116406.18	ENSG00000116406	EDEM3	0.101522904063813	-0.479047193020392	1.4093102563982	0.159623304796524	0.46849837245305	Junction	DLPFC
chr7:73307503-73307582(-)	ENSG00000130305.16	ENSG00000130305	NSUN5	-0.0658757693563834	0.981827808043701	-1.40930197009828	0.159625752157916	0.46849837245305	Junction	DLPFC
chr19:18588901-18588994(+)	ENSG00000006015.17	ENSG00000006015	C19orf60	0.0928948927594973	1.54176434925622	1.40924832504402	0.159641596931752	0.468532013523493	Junction	DLPFC
chr11:47324578-47326737(+)	ENSG00000110514.19	ENSG00000110514	MADD	-0.0873202249267805	0.705446463839394	-1.40924131591886	0.159643667257488	0.468532013523493	Junction	DLPFC
chr6:42603719-42605720(+)	ENSG00000024048.10	ENSG00000024048	UBR2	-0.043875261054793	3.22352104020998	-1.4092101882127	0.159652861874019	0.468549528782816	Junction	DLPFC
chr7:104200959-104204141(-)	ENSG00000164815.10	ENSG00000164815	ORC5	-0.0421886495524306	2.79348116639579	-1.40916433802821	0.159666406003005	0.468557157467465	Junction	DLPFC
chr11:46752711-46753309(-)	ENSG00000175216.14	ENSG00000175216	CKAP5	-0.0303024306917175	4.06039856803893	-1.40916229413268	0.159667009789372	0.468557157467465	Junction	DLPFC
chr19:11447598-11447692(+)	ENSG00000130175.9	ENSG00000130175	PRKCSH	-0.124867498937471	-0.318688744257114	-1.40915481030827	0.159669220597766	0.468557157467465	Junction	DLPFC
chr16:89904206-89904937(+)	ENSG00000141002.18	ENSG00000141002	TCF25	0.0447692926618384	3.18286580983821	1.4091526070723	0.159669871463615	0.468557157467465	Junction	DLPFC
chr17:58306969-58307610(-)	ENSG00000005379.15	ENSG00000005379	TSPOAP1	0.0645671345530777	3.08774926349978	1.40914677416532	0.159671594593342	0.468557157467465	Junction	DLPFC
chr7:36878118-36887559(-)	ENSG00000155849.15	ENSG00000155849	ELMO1	-0.0454155280939251	3.61288766971323	-1.40912666516636	0.159677535206753	0.468565121398244	Junction	DLPFC
chr16:66852868-66853375(+)	ENSG00000168748.13	ENSG00000168748	CA7	0.118594757487263	0.15154746669686	1.40909122106494	0.159688006534713	0.46857400072417	Junction	DLPFC
chr5:39021137-39074110(-)	ENSG00000164327.12	ENSG00000164327	RICTOR	-0.0665308098586141	2.22221417736236	-1.40909116438193	0.159688023281116	0.46857400072417	Junction	DLPFC
chr11:14257899-14259279(+)	ENSG00000262655.3	ENSG00000262655	SPON1	-0.0996200319898297	1.17330806434991	-1.40908365639398	0.159690241449436	0.46857400072417	Junction	DLPFC
chr1:39380374-39381952(+)	ENSG00000127603.23	ENSG00000127603	MACF1	-0.0363612173340384	4.18837869507707	-1.40904675257802	0.159701144694134	0.468595303809804	Junction	DLPFC
chr2:69329799-69337897(-)	ENSG00000198380.12	ENSG00000198380	GFPT1	0.0469073117003347	2.61382489232179	1.40903723956177	0.159703955409609	0.468595303809804	Junction	DLPFC
chr17:20227621-20231757(+)	ENSG00000128487.16	ENSG00000128487	SPECC1	-0.0506851533155998	3.92406225704774	-1.409014809618	0.159710582708797	0.468605280802458	Junction	DLPFC
chr6:75189382-75189551(-)	ENSG00000111799.20	ENSG00000111799	COL12A1	0.0957815133547251	0.558381452369074	1.40899738248928	0.159715731987429	0.468610920833705	Junction	DLPFC
chr11:65548046-65551125(-)	ENSG00000168056.15	ENSG00000168056	LTBP3	-0.0961004174448649	1.32402258631379	-1.40897302747714	0.159722928492767	0.468622567142455	Junction	DLPFC
chr7:122480861-122490080(-)	ENSG00000081803.15	ENSG00000081803	CADPS2	0.427241886481028	-1.42727114309377	1.40894927781584	0.159729946364061	0.468633688883944	Junction	DLPFC
chr1:120502118-120503599(-)	ENSG00000275131.2	ENSG00000275131	CH17-472G23.4	0.0521031973101818	2.43666200550238	1.40893545220562	0.159734031850298	0.468636206988628	Junction	DLPFC
chr6:170562234-170564544(+)	ENSG00000112592.13	ENSG00000112592	TBP	-0.0668353853093825	0.716855862814011	-1.40890585494499	0.15974277814704	0.468638638530285	Junction	DLPFC
chr11:61314487-61316284(-)	ENSG00000167986.13	ENSG00000167986	DDB1	0.0368577222075418	4.2413381797241	1.4088794756763	0.159750573800415	0.468638638530285	Junction	DLPFC
chr2:201388002-201389299(-)	ENSG00000115993.12	ENSG00000115993	TRAK2	-0.0455515252271905	3.1954125121513	-1.40887799393095	0.159751011697286	0.468638638530285	Junction	DLPFC
chr1:37796821-37799843(+)	ENSG00000185090.14	ENSG00000185090	MANEAL	0.114857137975769	-0.463348429154203	1.40886152787589	0.159755877934865	0.468638638530285	Junction	DLPFC
chr10:98431292-98433982(-)	ENSG00000107521.18	ENSG00000107521	HPS1	0.0798864865233915	0.34632585302972	1.40885946860594	0.159756486521875	0.468638638530285	Junction	DLPFC
chr13:113828712-113832298(-)	ENSG00000183087.14	ENSG00000183087	GAS6	0.073691187153513	1.1018556686263	1.40885894748385	0.15975664053214	0.468638638530285	Junction	DLPFC
chr13:101181338-101191916(-)	ENSG00000102452.15	ENSG00000102452	NALCN	0.122517814650457	-0.93547819880344	1.40885620433878	0.159757451231732	0.468638638530285	Junction	DLPFC
chr17:69125036-69128618(-)	ENSG00000154262.12	ENSG00000154262	ABCA6	-0.120086585809159	-0.317816419800817	-1.4088306786265	0.159764995162141	0.468651301055977	Junction	DLPFC
chr21:46245198-46246306(-)	ENSG00000160294.10	ENSG00000160294	MCM3AP	-0.0502142476400294	1.96981470158626	-1.40880295729204	0.15977318829846	0.468665867398698	Junction	DLPFC
chrX:71548024-71554512(+)	ENSG00000147162.13	ENSG00000147162	OGT	0.0348311687490622	3.83061299158177	1.40879088879532	0.159776755284123	0.468666863447432	Junction	DLPFC
chr8:17243186-17245035(-)	ENSG00000198791.11	ENSG00000198791	CNOT7	0.0439513990359191	3.73454957881929	1.40874417915717	0.159790561435182	0.46868709788181	Junction	DLPFC
chr3:71015654-71041327(-)	ENSG00000114861.18	ENSG00000114861	FOXP1	0.0440704032272343	2.52873374185734	1.40874067193975	0.159791598113767	0.46868709788181	Junction	DLPFC
chr5:81109079-81112609(+)	ENSG00000113319.11	ENSG00000113319	RASGRF2	0.054804763457601	3.71648538715893	1.40873479166678	0.159793336241895	0.46868709788181	Junction	DLPFC
chr21:32700106-32701960(-)	ENSG00000159082.17	ENSG00000159082	SYNJ1	0.0767143192431198	3.2374286628784	1.40870924012608	0.159800889094012	0.468699784061762	Junction	DLPFC
chr13:99773011-99858860(+)	ENSG00000125246.15	ENSG00000125246	CLYBL	0.0757625440989104	0.836662660434559	1.40869291901055	0.159805713640567	0.468704467706194	Junction	DLPFC
chr7:102569925-102572442(-)	ENSG00000168255.19	ENSG00000168255	POLR2J3	0.22479559190605	-0.698191375989475	1.408646281741	0.159819500297974	0.468733519572664	Junction	DLPFC
chr1:24662805-24663182(+)	ENSG00000133226.16	ENSG00000133226	SRRM1	-0.0871190764387539	0.963643034030713	-1.40863757345686	0.159822074693909	0.468733519572664	Junction	DLPFC
chr1:197191900-197199353(-)	ENSG00000177888.7	ENSG00000177888	ZBTB41	-0.0542560036860055	2.29788572032431	-1.4086074767395	0.159830972311097	0.468750147699309	Junction	DLPFC
chrX:101079123-101094572(+)	ENSG00000126950.7	ENSG00000126950	TMEM35A	0.07515222204712	2.67506588614557	1.40856256267871	0.159844251140446	0.468779624055512	Junction	DLPFC
chr4:168306721-168308005(-)	ENSG00000137628.16	ENSG00000137628	DDX60	-0.131259178877944	-0.262958774562272	-1.40854991546947	0.15984799043544	0.46878112293182	Junction	DLPFC
chr12:4536220-4538408(-)	ENSG00000047621.11	ENSG00000047621	C12orf4	0.0571309865032474	2.05740142562831	1.40850627198229	0.159860894651858	0.468804355360078	Junction	DLPFC
chr14:67786234-67789334(-)	ENSG00000072121.15	ENSG00000072121	ZFYVE26	-0.0863750433348559	0.0015859010811029	-1.4085012853539	0.159862369115377	0.468804355360078	Junction	DLPFC
chr10:93681599-93684055(-)	ENSG00000148690.11	ENSG00000148690	FRA10AC1	0.0717713535654584	3.2312867457081	1.40846491478621	0.159873123602911	0.468826425632041	Junction	DLPFC
chr6:96549800-96551432(+)	ENSG00000014123.9	ENSG00000014123	UFL1	-0.0676758602140675	1.8087232357233	-1.408440277029	0.15988040910386	0.468828670365728	Junction	DLPFC
chr2:54859702-54863782(+)	ENSG00000214595.11	ENSG00000214595	EML6	0.0643408953022884	1.50060899737782	1.40843724100181	0.159881306888859	0.468828670365728	Junction	DLPFC
chr15:34532000-34532845(-)	ENSG00000215252.11	ENSG00000215252	GOLGA8B	0.111819038437488	3.25376208641075	1.40842957209506	0.15988357468186	0.468828670365728	Junction	DLPFC
chr21:15799844-15805120(+)	ENSG00000155313.15	ENSG00000155313	USP25	0.0432015840297477	3.00737643032012	1.40840857872564	0.159889782812437	0.468830866350368	Junction	DLPFC
chr6:43018972-43019091(+)	ENSG00000124702.17	ENSG00000124702	KLHDC3	0.0507833497111795	4.85224911754936	1.40840520441399	0.159890780676351	0.468830866350368	Junction	DLPFC
chr14:49853707-49862571(-)				0.617552999674091	-0.175578999119969	1.40836091110609	0.159903879695585	0.468859807897318	Junction	DLPFC
chr2:27334000-27335597(-)	ENSG00000115207.13	ENSG00000115207	GTF3C2	-0.0724817578868518	0.488882093919681	-1.40834670610284	0.159908080764855	0.468862658809264	Junction	DLPFC
chr3:52943594-52954316(-)	ENSG00000163935.13	ENSG00000163935	SFMBT1	-0.0781176594057014	0.615829361957745	-1.40830989526688	0.159918967802976	0.468870002729015	Junction	DLPFC
chr3:45962393-45964335(-)	ENSG00000163820.14	ENSG00000163820	FYCO1	-0.113635337777592	-0.0955398700568232	-1.40830788515681	0.15991956232198	0.468870002729015	Junction	DLPFC
chr2:200459828-200467289(+)	ENSG00000196141.13	ENSG00000196141	SPATS2L	0.0457092673208568	3.44237885478854	1.40830456398548	0.159920544609914	0.468870002729015	Junction	DLPFC
chr3:51978083-51978258(+)	ENSG00000248487.8	ENSG00000248487	ABHD14A	0.0539449351402241	2.53680485311305	1.40828250407582	0.15992706928663	0.468870002729015	Junction	DLPFC
chr6:152447623-152449532(-)	ENSG00000131018.22	ENSG00000131018	SYNE1	0.071059441677518	3.48899535734875	1.4082755092068	0.159929138206715	0.468870002729015	Junction	DLPFC
chr9:93675023-93675679(+)	ENSG00000197724.10	ENSG00000197724	PHF2	-0.0656252360335853	1.25971121834419	-1.40827273630306	0.159929958372977	0.468870002729015	Junction	DLPFC
chr2:132963870-132994151(-)	ENSG00000176771.15	ENSG00000176771	NCKAP5	-0.101019209732321	1.03779048975458	-1.40825977388353	0.15993379242481	0.46887177706128	Junction	DLPFC
chr4:145110445-145110967(+)	ENSG00000164163.10	ENSG00000164163	ABCE1	-0.0549757516327773	2.43763689534258	-1.40823154848766	0.159942141233479	0.468886786794493	Junction	DLPFC
chr3:120909192-120909570(+)	ENSG00000145087.12	ENSG00000145087	STXBP5L	0.132210448463521	-0.388864635490334	1.40817230771274	0.159959665178019	0.468920267896393	Junction	DLPFC
chr8:1073969-1074157(+)				0.182054498291183	-1.32558024282944	1.40817110718975	0.159960020318397	0.468920267896393	Junction	DLPFC
chr15:80922138-80924620(+)	ENSG00000103888.15	ENSG00000103888	CEMIP	0.112089048385051	-0.086874478155612	1.40815639884099	0.159964371411139	0.468923556737332	Junction	DLPFC
chr19:8255726-8255821(+)	ENSG00000090661.11	ENSG00000090661	CERS4	-0.0556671837508204	2.13840612564262	-1.40813508306989	0.159970677302055	0.468924306384108	Junction	DLPFC
chr14:39158403-39159482(-)	ENSG00000182400.14	ENSG00000182400	TRAPPC6B	0.0535386774215681	3.09280655152969	1.40813370316548	0.159971085528684	0.468924306384108	Junction	DLPFC
chr7:152007945-152014643(+)	ENSG00000106648.13	ENSG00000106648	GALNTL5	0.143015016398044	-0.319300228991754	1.40812044111035	0.159975008974145	0.468926140696583	Junction	DLPFC
chr3:186963927-187038741(+)	ENSG00000073849.14	ENSG00000073849	ST6GAL1	-0.076519002681616	0.960741120880956	-1.40809683009546	0.15998199423598	0.468926140696583	Junction	DLPFC
chr2:200504960-200506856(-)	ENSG00000155729.12	ENSG00000155729	KCTD18	-0.0844807723999281	0.721832473930981	-1.4080964284678	0.159982113058559	0.468926140696583	Junction	DLPFC
chr14:96797448-96833466(+)	ENSG00000100749.7	ENSG00000100749	VRK1	0.0814901268224743	0.700641855464841	1.40808792744118	0.159984628124911	0.468926140696583	Junction	DLPFC
chr10:103425526-103427328(+)	ENSG00000148843.13	ENSG00000148843	PDCD11	0.0801635407459149	0.36703235388368	1.40806523454857	0.159991342064678	0.46893569294812	Junction	DLPFC
chr12:99806701-99812154(-)	ENSG00000185046.18	ENSG00000185046	ANKS1B	0.0581599560231913	3.01620221701965	1.40805508281338	0.159994345635508	0.46893569294812	Junction	DLPFC
chr9:35399449-35399648(+)	ENSG00000198722.14	ENSG00000198722	UNC13B	0.0764238306352765	2.19170682569287	1.40803955199119	0.159998940787445	0.46893969619158	Junction	DLPFC
chr5:150221485-150221654(-)				0.163368655722523	0.69239579230289	1.40798562831697	0.160014896128117	0.468969733941133	Junction	DLPFC
chr16:58250116-58252726(+)	ENSG00000103021.9	ENSG00000103021	CCDC113	0.0781027862624945	0.874129411082749	1.40798308574661	0.160015648472704	0.468969733941133	Junction	DLPFC
chr1:23311067-23311200(-)	ENSG00000125944.18	ENSG00000125944	HNRNPR	-0.0344357073348647	3.7719875781468	-1.40795245813423	0.160024711370388	0.468986829944895	Junction	DLPFC
chr7:111869656-111871989(-)	ENSG00000128512.19	ENSG00000128512	DOCK4	-0.045031571617389	3.32317950706425	-1.40793987364841	0.160028435309619	0.468988278608497	Junction	DLPFC
chr12:30735207-30741019(-)	ENSG00000110888.17	ENSG00000110888	CAPRIN2	0.0552024983990934	2.0868711675673	1.4079219862675	0.160033728568755	0.468994326257456	Junction	DLPFC
chr1:31297076-31310043(+)	ENSG00000121766.15	ENSG00000121766	ZCCHC17	0.0536477697990917	3.29607838083134	1.40789735288229	0.160041018332645	0.469006224494605	Junction	DLPFC
chr3:126022933-126026334(-)	ENSG00000114544.16	ENSG00000114544	SLC41A3	0.0492751870359685	2.94351268134528	1.407867216207	0.160049937029465	0.469015460084687	Junction	DLPFC
chr11:17393129-17393696(-)	ENSG00000006071.12	ENSG00000006071	ABCC8	0.0774655243343745	1.57427334357593	1.4078550540225	0.160053536433051	0.469015460084687	Junction	DLPFC
chr2:199328911-199348700(-)	ENSG00000119042.16	ENSG00000119042	SATB2	0.0449709591593982	3.19687873979235	1.40785162017488	0.160054552692813	0.469015460084687	Junction	DLPFC
chr11:59601839-59608483(-)	ENSG00000110048.11	ENSG00000110048	OSBP	-0.0395466313894541	2.79686544216101	-1.40783526015599	0.160059394567527	0.469015460084687	Junction	DLPFC
chr19:56478277-56494162(+)	ENSG00000166770.10	ENSG00000166770	ZNF667-AS1	-0.224250894460418	-1.13700835368819	-1.40782512042192	0.16006239555644	0.469015460084687	Junction	DLPFC
chr1:44221641-44284834(-)	ENSG00000117419.14	ENSG00000117419	ERI3	0.126705150464387	-0.971524717444278	1.40782122399001	0.160063548768555	0.469015460084687	Junction	DLPFC
chr3:38479827-38481350(+)	ENSG00000114739.13	ENSG00000114739	ACVR2B	-0.091575504876997	-0.0130855372263149	-1.40776341706902	0.160080658403886	0.469056129652774	Junction	DLPFC
chr17:35021782-35026373(-)	ENSG00000092871.16	ENSG00000092871	RFFL	-0.107154808809595	1.09557950971006	-1.40771655551701	0.160094529458806	0.469078350390798	Junction	DLPFC
chr10:68332236-68337198(+)	ENSG00000096746.17	ENSG00000096746	HNRNPH3	-0.0678014123148957	2.04768961780365	-1.4077009338337	0.160099153691712	0.469078350390798	Junction	DLPFC
chr9:110443721-110445836(-)	ENSG00000165124.17	ENSG00000165124	SVEP1	-0.149256953871016	-0.993463042266104	-1.40769042480125	0.160102264566773	0.469078350390798	Junction	DLPFC
chr1:45333325-45333412(-)	ENSG00000132781.17	ENSG00000132781	MUTYH	-0.0897519483317205	0.376303311752524	-1.40768443699815	0.160104037091799	0.469078350390798	Junction	DLPFC
chr15:91266693-91267554(+)	ENSG00000185518.11	ENSG00000185518	SV2B	0.0681647592024752	5.03092970065402	1.40768323392022	0.160104393231848	0.469078350390798	Junction	DLPFC
chr12:111552978-111554157(-)	ENSG00000204842.14	ENSG00000204842	ATXN2	0.0457525926167211	3.6932556809106	1.40766358603025	0.160110209565748	0.469085927002532	Junction	DLPFC
chr20:3167182-3167798(-)	ENSG00000088899.14	ENSG00000088899		0.0847868113052585	1.79425986140358	1.40763037995373	0.160120039872915	0.469105263085692	Junction	DLPFC
chr5:103155995-103158187(+)	ENSG00000145725.19	ENSG00000145725	PPIP5K2	0.0546894085803589	2.09088182505628	1.40760939285135	0.160126253118562	0.469106506057616	Junction	DLPFC
chr9:75088727-75117503(+)	ENSG00000134996.11	ENSG00000134996	OSTF1	0.0449101852475748	3.17479165434655	1.40760712328353	0.160126925036594	0.469106506057616	Junction	DLPFC
chr9:86303202-86304855(-)	ENSG00000083223.17	ENSG00000083223	ZCCHC6	0.0669724770575602	0.934988461263903	1.40757630524146	0.1601360490993	0.469115936244532	Junction	DLPFC
chr1:182794440-182803697(+)	ENSG00000135838.13	ENSG00000135838	NPL	-0.117977277205479	0.15228670104822	-1.40756422950124	0.160139624379251	0.469115936244532	Junction	DLPFC
chr19:18419708-18427350(+)	ENSG00000130511.15	ENSG00000130511	SSBP4	0.0954879245208879	1.42865009693222	1.40755000415546	0.160143836173434	0.469115936244532	Junction	DLPFC
chr4:169508853-169537808(-)	ENSG00000137601.15	ENSG00000137601	NEK1	0.0784362548589021	0.637914831892145	1.40754610245197	0.160144991391829	0.469115936244532	Junction	DLPFC
chr19:13359800-13365316(-)	ENSG00000141837.19	ENSG00000141837	CACNA1A	0.0721324032240756	2.10003930839188	1.40754169435311	0.160146296551642	0.469115936244532	Junction	DLPFC
chr3:77562733-77563166(+)	ENSG00000185008.17	ENSG00000185008	ROBO2	0.0732143732266607	1.87675172783936	1.40750751764978	0.160156415940752	0.469121358226936	Junction	DLPFC
chr7:87377451-87381909(+)	ENSG00000005469.11	ENSG00000005469	CROT	0.0846293278655067	0.670133189088503	1.40750405537039	0.160157441115051	0.469121358226936	Junction	DLPFC
chr2:69544545-69556859(-)	ENSG00000115977.18	ENSG00000115977	AAK1	0.0566454680112566	4.17254547876552	1.40749616627269	0.160159777080386	0.469121358226936	Junction	DLPFC
chr4:112265808-112266587(+)	ENSG00000138660.11	ENSG00000138660	AP1AR	0.0523209911298304	2.80399573649835	1.40749180080087	0.160161069709648	0.469121358226936	Junction	DLPFC
chr10:5726958-5727060(+)	ENSG00000108021.19	ENSG00000108021	FAM208B	0.0473347570908716	2.15087489595361	1.40743350068987	0.160178333306098	0.469150662465175	Junction	DLPFC
chr14:72693214-72714422(-)	ENSG00000205683.11	ENSG00000205683	DPF3	-0.0947459569206922	0.357681048168292	-1.40743332536082	0.160178385225968	0.469150662465175	Junction	DLPFC
chr1:211360780-211361087(+)	ENSG00000082512.14	ENSG00000082512	TRAF5	0.088151493936539	0.269962952502312	1.40741904191277	0.160182615000151	0.469150662465175	Junction	DLPFC
chrX:54134047-54134830(-)	ENSG00000184083.11	ENSG00000184083	FAM120C	-0.0683629519577479	0.92680171807114	-1.40740326607423	0.160187286816227	0.469150662465175	Junction	DLPFC
chr11:62560194-62560281(-)	ENSG00000254772.9	ENSG00000254772	EEF1G	-0.0338428681205344	5.29204831583551	-1.40740303739293	0.160187354538076	0.469150662465175	Junction	DLPFC
chr4:10077449-10077752(-)	ENSG00000071127.16	ENSG00000071127	WDR1	-0.0772596842136108	2.40931673340578	-1.40738478659003	0.160192759414497	0.469150662465175	Junction	DLPFC
chr17:76091236-76093748(-)	ENSG00000182473.21	ENSG00000182473	EXOC7	0.153109441251706	-0.883552237642531	1.40738054811654	0.16019401463527	0.469150662465175	Junction	DLPFC
chr2:37000814-37002305(-)	ENSG00000008869.11	ENSG00000008869	HEATR5B	0.0488095986844572	2.4149575381588	1.40737073640277	0.160196920395662	0.469150662465175	Junction	DLPFC
chr11:35317517-35419919(-)	ENSG00000110436.11	ENSG00000110436	SLC1A2	0.165494429964951	-0.556335959495288	1.40732567695338	0.160210265363537	0.46915081178585	Junction	DLPFC
chr18:47845485-47845662(-)	ENSG00000175387.15	ENSG00000175387	SMAD2	0.0333935676019749	3.10331039752381	1.40731764286462	0.160212644856683	0.46915081178585	Junction	DLPFC
chr3:23959816-23961976(+)	ENSG00000174738.12	ENSG00000174738	NR1D2	0.0510232976897725	3.76168789066519	1.40730979149086	0.160214970260204	0.46915081178585	Junction	DLPFC
chr17:8265469-8265555(+)	ENSG00000178921.13	ENSG00000178921	PFAS	0.0904762392255991	0.183824575693554	1.40730879457458	0.160215265526626	0.46915081178585	Junction	DLPFC
chr6:121115242-121126377(-)	ENSG00000146350.13	ENSG00000146350	TBC1D32	0.112140284638077	-0.379247669550164	1.40730046533931	0.160217732493633	0.46915081178585	Junction	DLPFC
chr3:89450371-89472463(+)	ENSG00000044524.10	ENSG00000044524	EPHA3	0.107812276653057	-0.221730384327858	1.40729594792431	0.160219070481323	0.46915081178585	Junction	DLPFC
chr1:155775174-155776394(-)	ENSG00000116580.18	ENSG00000116580	GON4L	-0.0765138989121978	1.55216807161436	-1.40727994985984	0.160223808926081	0.46915081178585	Junction	DLPFC
chr19:43552909-43552981(-)	ENSG00000073050.11	ENSG00000073050	XRCC1	-0.0749861336626898	0.572476776093282	-1.40726058470199	0.160229544807936	0.46915081178585	Junction	DLPFC
chr5:96423460-96425819(-)	ENSG00000175426.10	ENSG00000175426	PCSK1	0.103446975598312	3.31609747261279	1.4072533560584	0.160231685943045	0.46915081178585	Junction	DLPFC
chr2:108485909-108486510(+)	ENSG00000135968.20	ENSG00000135968	GCC2	0.0522810084411556	2.68807816299539	1.40724582975079	0.160233915269764	0.46915081178585	Junction	DLPFC
chrX:14892879-14895307(+)	ENSG00000130150.11	ENSG00000130150	MOSPD2	-0.103543066431437	1.31803315020389	-1.40724415227859	0.160234412147906	0.46915081178585	Junction	DLPFC
chr19:15165516-15165786(-)	ENSG00000074181.8	ENSG00000074181	NOTCH3	-0.127150001846251	0.0089907364847235	-1.40722269123924	0.16024076915013	0.46915081178585	Junction	DLPFC
chr1:23791251-23792656(+)	ENSG00000011009.10	ENSG00000011009	LYPLA2	0.0675993025050585	1.47742844030785	1.40721798948731	0.16024216188772	0.46915081178585	Junction	DLPFC
chr5:115525618-115542949(-)	ENSG00000145780.7	ENSG00000145780	FEM1C	0.0501090432371918	2.67694319873861	1.40721785424592	0.160242201948616	0.46915081178585	Junction	DLPFC
chr1:149782775-149783169(+)	ENSG00000150337.13	ENSG00000150337	FCGR1A	-0.233119908431634	-1.24133582221563	-1.40720691148705	0.160245443413077	0.46915084314086	Junction	DLPFC
chr20:25323431-25339226(-)	ENSG00000100997.18	ENSG00000100997	ABHD12	-0.0356595678791735	3.85837691327938	-1.40719144302201	0.16025002556731	0.469154799555077	Junction	DLPFC
chr11:47275160-47275898(+)	ENSG00000110514.19	ENSG00000110514	MADD	0.0496486722411065	3.31761815131349	1.40715600622359	0.160260523226601	0.469176073945155	Junction	DLPFC
chr19:40681058-40682727(-)	ENSG00000105245.9	ENSG00000105245	NUMBL	0.0666517636134922	2.30140232647899	1.40712900324419	0.160268522834613	0.469180032404107	Junction	DLPFC
chr11:113339475-113340663(+)	ENSG00000149292.16	ENSG00000149292	TTC12	-0.154119114289618	-0.801678259323539	-1.40710913952679	0.160274407636279	0.469180032404107	Junction	DLPFC
chr19:10352552-10352925(-)	ENSG00000105397.13	ENSG00000105397	TYK2	-0.0893740856603086	0.0855790038428803	-1.40710867140424	0.160274546323697	0.469180032404107	Junction	DLPFC
chr14:67785278-67785857(-)	ENSG00000072121.15	ENSG00000072121	ZFYVE26	-0.0892277985616111	0.381744927138522	-1.40710781793521	0.160274799175273	0.469180032404107	Junction	DLPFC
chr10:79349754-79351486(+)	ENSG00000108179.13	ENSG00000108179	PPIF	-0.0520391313416302	2.55103981871278	-1.40706024277518	0.160288894429543	0.469208716274625	Junction	DLPFC
chr2:74959426-74960104(+)	ENSG00000115350.11	ENSG00000115350	POLE4	-0.0458480708482395	2.50755210712092	-1.40705293345641	0.160291060069632	0.469208716274625	Junction	DLPFC
chr9:129142083-129142444(+)	ENSG00000119383.19	ENSG00000119383	PTPA	0.129648303793183	-0.363255282101974	1.4070019331002	0.160306171318432	0.469243491338966	Junction	DLPFC
chr22:30294862-30294940(-)	ENSG00000248751.6	ENSG00000248751	RP1-130H16.18	0.104574971560379	-0.35027567735079	1.40697208083847	0.16031501695357	0.46924776866467	Junction	DLPFC
chr1:235664056-235664464(-)	ENSG00000143669.13	ENSG00000143669	LYST	0.0488302521696478	1.80540944923218	1.40694148126686	0.160324084411431	0.46924776866467	Junction	DLPFC
chr20:36829213-36839216(-)	ENSG00000149639.14	ENSG00000149639	SOGA1	-0.086696629055006	1.26076947550212	-1.40693781507456	0.160325170826747	0.46924776866467	Junction	DLPFC
chr10:32022258-32022847(-)	ENSG00000170759.10	ENSG00000170759	KIF5B	-0.0581295060012265	4.1294651784656	-1.40693251258734	0.160326742140827	0.46924776866467	Junction	DLPFC
chr4:75771138-75774675(+)	ENSG00000138768.14	ENSG00000138768	USO1	0.0356908142152516	3.4145233525838	1.40690424710523	0.160335118397873	0.46924776866467	Junction	DLPFC
chr4:48851976-48857212(+)	ENSG00000109180.14	ENSG00000109180	OCIAD1	-0.0485830854700693	4.19800809607122	-1.40690263135412	0.160335597223258	0.46924776866467	Junction	DLPFC
chr3:25615587-25618417(-)	ENSG00000077097.14	ENSG00000077097	TOP2B	-0.0332600197707668	4.40295704763017	-1.4069020853802	0.160335759022043	0.46924776866467	Junction	DLPFC
chr2:37372473-37372681(+)	ENSG00000115828.15	ENSG00000115828	QPCT	0.0937714935216995	1.3950752210228	1.40689899703026	0.160336674253572	0.46924776866467	Junction	DLPFC
chr8:3097038-3106527(-)	ENSG00000183117.18	ENSG00000183117	CSMD1	0.0660267157334048	2.12991822882627	1.40689885829078	0.160336715369066	0.46924776866467	Junction	DLPFC
chr12:130399162-130399678(-)	ENSG00000060709.14	ENSG00000060709	RIMBP2	0.0955328330158681	1.22204341252877	1.40687880897295	0.160342657075665	0.46925570052975	Junction	DLPFC
chr7:27796220-27799964(+)	ENSG00000106052.13	ENSG00000106052	TAX1BP1	0.0369137063552532	4.43886760689331	1.40685719449478	0.160349062811876	0.469256044013972	Junction	DLPFC
chr2:113635131-113640893(+)	ENSG00000144134.18	ENSG00000144134	RABL2A	0.0866373008683751	0.482390317325024	1.40684676956229	0.160352152447809	0.469256044013972	Junction	DLPFC
chr19:17672496-17674656(-)	ENSG00000130477.15	ENSG00000130477	UNC13A	0.0835977405833628	3.33951691875926	1.40684570187458	0.160352468880833	0.469256044013972	Junction	DLPFC
chr1:11920333-11922635(-)	ENSG00000116685.15	ENSG00000116685	KIAA2013	-0.0563077462569343	1.87716192953066	-1.40681374006674	0.160361941693654	0.469274308306678	Junction	DLPFC
chr11:94800312-94821529(+)	ENSG00000166025.17	ENSG00000166025	AMOTL1	-0.0969413436423728	0.352752798212185	-1.40676450860465	0.160376533702648	0.46930755209367	Junction	DLPFC
chr6:87520257-87521463(-)	ENSG00000146282.17	ENSG00000146282	RARS2	0.0668700963983749	0.991949545099241	1.40675242714999	0.160380114751627	0.469308573975672	Junction	DLPFC
chr17:30484302-30484662(+)	ENSG00000108587.15	ENSG00000108587	GOSR1	-0.0349033081172556	2.98203155681376	-1.40670454313253	0.160394308590818	0.469340650620784	Junction	DLPFC
chr3:77642944-77644703(+)	ENSG00000185008.17	ENSG00000185008	ROBO2	0.115720277166407	-0.0580874818927233	1.40669149172522	0.160398177470337	0.469342514018126	Junction	DLPFC
chr3:155492854-155494140(-)	ENSG00000114805.16	ENSG00000114805	PLCH1	0.0800342401012407	1.56791076290136	1.40667636346904	0.160402662086901	0.469343511663347	Junction	DLPFC
chrX:102959134-102959407(+)				0.126075778354887	-0.833050645398981	1.40666061224656	0.160407331476572	0.469343511663347	Junction	DLPFC
chr12:106997387-106997487(-)	ENSG00000008405.11	ENSG00000008405	CRY1	-0.0950356648862278	0.533612771072728	-1.40665763304368	0.160408214661478	0.469343511663347	Junction	DLPFC
chr15:92162999-92171779(+)	ENSG00000176463.13	ENSG00000176463	SLCO3A1	-0.115842766915956	-0.0265706020185071	-1.40663009971349	0.160416377093839	0.469346216461131	Junction	DLPFC
chr2:172562292-172564502(+)	ENSG00000152256.13	ENSG00000152256	PDK1	0.0767278745129091	0.951524612100003	1.40662494400524	0.16041790557167	0.469346216461131	Junction	DLPFC
chr3:27290755-27291261(-)	ENSG00000163491.16	ENSG00000163491	NEK10	0.0872613824283606	1.44288210941947	1.4065932494787	0.16042730207567	0.469346216461131	Junction	DLPFC
chr1:237809036-237819035(+)	ENSG00000198626.15	ENSG00000198626	RYR2	0.0683791578845445	3.03424125372955	1.40659155452844	0.160427804590824	0.469346216461131	Junction	DLPFC
chr4:87105683-87105807(+)	ENSG00000172493.20	ENSG00000172493	AFF1	-0.078348944813235	0.815726700292478	-1.40658934204338	0.160428460545362	0.469346216461131	Junction	DLPFC
chr14:50160087-50161481(-)	ENSG00000100485.11	ENSG00000100485	SOS2	-0.0596590750435422	2.55845503728425	-1.40658708745203	0.160429128985611	0.469346216461131	Junction	DLPFC
chr16:75451840-75464231(-)	ENSG00000166822.12	ENSG00000166822	TMEM170A	-0.129493316251426	-0.809622680885273	-1.40656899111327	0.160434494256722	0.469346216461131	Junction	DLPFC
chr15:30920654-30922234(+)	ENSG00000198690.9	ENSG00000198690	FAN1	0.0548097928387273	1.52105388760898	1.40656405301904	0.16043595834527	0.469346216461131	Junction	DLPFC
chr17:82923734-82924938(+)	ENSG00000141556.20	ENSG00000141556	TBCD	0.0543776313015311	1.55252887864766	1.4065563980134	0.160438227987068	0.469346216461131	Junction	DLPFC
chr4:142305538-142314711(-)	ENSG00000109452.12	ENSG00000109452	INPP4B	0.0562668109775581	1.83109803434543	1.40654377554746	0.160441970490353	0.469347709564588	Junction	DLPFC
chr9:35101963-35102094(-)	ENSG00000165283.15	ENSG00000165283	STOML2	0.0436382772022612	2.65703152396625	1.40653040196248	0.16044593576928	0.469349854289805	Junction	DLPFC
chr7:2255170-2256873(-)	ENSG00000106266.9	ENSG00000106266	SNX8	-0.0826829505124385	0.618454753644879	-1.40648756906625	0.16045863625882	0.469368136689627	Junction	DLPFC
chr4:55476055-55478814(-)	ENSG00000134852.14	ENSG00000134852	CLOCK	0.0507981328441764	2.35535178835876	1.40648752252564	0.160458650059107	0.469368136689627	Junction	DLPFC
chr11:126256853-126261424(+)	ENSG00000197798.8	ENSG00000197798	FAM118B	-0.0757444406382729	0.37213993831186	-1.40645486697885	0.160468333350483	0.469387006670637	Junction	DLPFC
chr6:13644730-13652658(-)	ENSG00000010017.12	ENSG00000010017	RANBP9	0.0431859388502568	3.33752652206828	1.40641100036755	0.160481341737003	0.469414926193357	Junction	DLPFC
chr19:49490298-49490474(+)	ENSG00000142541.16	ENSG00000142541	RPL13A	-0.0515286037359545	5.9051742487825	-1.40638244521987	0.160489810028783	0.469414926193357	Junction	DLPFC
chr16:21968686-21971524(+)	ENSG00000140740.10	ENSG00000140740	UQCRC2	0.0308931277755295	5.15400254374169	1.40636664043834	0.160494497227971	0.469414926193357	Junction	DLPFC
chr13:101104651-101104893(-)	ENSG00000102452.15	ENSG00000102452	NALCN	-0.0578248865452836	2.07349484206993	-1.40636487375167	0.160495021177912	0.469414926193357	Junction	DLPFC
chr4:147668646-147670640(-)	ENSG00000164169.12	ENSG00000164169	PRMT9	0.0614280217720789	1.54582310929407	1.40635579177443	0.160497714659291	0.469414926193357	Junction	DLPFC
chr16:30713378-30713518(+)	ENSG00000080603.16	ENSG00000080603	SRCAP	-0.0593274800622698	1.87599312477864	-1.40634655975081	0.160500452675737	0.469414926193357	Junction	DLPFC
chr17:42691992-42692498(+)	ENSG00000108797.11	ENSG00000108797	CNTNAP1	0.0745485027803719	3.62261967274923	1.40634637943951	0.160500506152481	0.469414926193357	Junction	DLPFC
chr1:16986359-16986462(-)	ENSG00000159363.17	ENSG00000159363	ATP13A2	0.0986570820617242	0.844150690864991	1.4063240071082	0.160507141445743	0.469424877908284	Junction	DLPFC
chr7:138871363-138879537(-)	ENSG00000122778.9	ENSG00000122778	KIAA1549	0.106948459031655	0.0963552005805061	1.4062791998042	0.160520431236792	0.469454290810616	Junction	DLPFC
chr7:81959358-81959719(-)	ENSG00000153956.15	ENSG00000153956	CACNA2D1	0.050162756297591	3.55803353789112	1.40626438016077	0.16052482690852	0.469457691519189	Junction	DLPFC
chr3:49101442-49101619(-)	ENSG00000172053.16	ENSG00000172053	QARS	-0.0584632465504928	1.61882914694758	-1.40624640897259	0.160530157486178	0.46946382618463	Junction	DLPFC
chr5:55262933-55267137(-)	ENSG00000067248.9	ENSG00000067248	DHX29	-0.0716695680029419	1.68240616320019	-1.40620142424747	0.160543501353813	0.469489133117284	Junction	DLPFC
chr6:82214830-82216075(-)	ENSG00000005700.14	ENSG00000005700	IBTK	0.0440557226817713	2.90747186291712	1.40619543774761	0.160545277199202	0.469489133117284	Junction	DLPFC
chr15:25042911-25051101(+)	ENSG00000224078.12	ENSG00000224078	SNHG14	0.143801208287723	-0.714795855157663	1.4061550933647	0.160557245413614	0.469514677101223	Junction	DLPFC
chr10:122237539-122237960(+)	ENSG00000138162.18	ENSG00000138162	TACC2	0.0743828104852221	1.35390411149528	1.40611096053119	0.160570338252366	0.469523160816615	Junction	DLPFC
chr8:41698122-41699451(-)	ENSG00000029534.19	ENSG00000029534	ANK1	0.10919096994006	0.817459664220463	1.40611067050968	0.160570424295404	0.469523160816615	Junction	DLPFC
chr22:50519321-50520964(+)	ENSG00000025770.18	ENSG00000025770	NCAPH2	0.0646438915871866	1.07664256329579	1.40610888555437	0.16057095385338	0.469523160816615	Junction	DLPFC
chr19:5119853-5131075(+)	ENSG00000127663.14	ENSG00000127663	KDM4B	0.110982472339118	-0.0443861510791102	1.40609112536164	0.160576222994028	0.469523160816615	Junction	DLPFC
chr11:77015118-77016674(+)	ENSG00000078124.11	ENSG00000078124	ACER3	-0.061239375141671	2.12892302402299	-1.40609082153471	0.160576313135342	0.469523160816615	Junction	DLPFC
chr12:64452188-64455839(+)	ENSG00000183735.9	ENSG00000183735	TBK1	0.0617691836086215	1.5380495020281	1.4060472520512	0.160589240005539	0.469538086681526	Junction	DLPFC
chr6:16254736-16274414(+)	ENSG00000137198.9	ENSG00000137198	GMPR	-0.108723665659471	0.0126438140797209	-1.40603708142956	0.160592257697024	0.469538086681526	Junction	DLPFC
chr11:118501148-118501671(+)	ENSG00000118058.20	ENSG00000118058	KMT2A	-0.0472537792886008	2.85177159567677	-1.40602436363714	0.160596031211671	0.469538086681526	Junction	DLPFC
chr14:21428255-21428963(-)	ENSG00000100888.12	ENSG00000100888	CHD8	-0.0418714253457676	1.92154460224846	-1.40600073425025	0.160603042500014	0.469538086681526	Junction	DLPFC
chr11:32893335-32927156(+)	ENSG00000060749.14	ENSG00000060749	QSER1	-0.269978992811875	-1.84983871972133	-1.40599909243744	0.160603529665721	0.469538086681526	Junction	DLPFC
chr4:2171182-2173954(-)	ENSG00000130997.16	ENSG00000130997	POLN	0.0663318975413122	1.03340444589162	1.4059829835883	0.160608309611696	0.469538086681526	Junction	DLPFC
chr8:3000132-3018476(-)	ENSG00000183117.18	ENSG00000183117	CSMD1	0.0760551907809255	1.79256325645309	1.40598266006138	0.160608405612285	0.469538086681526	Junction	DLPFC
chr17:1875794-1877211(+)	ENSG00000132383.11	ENSG00000132383	RPA1	-0.0485543648491193	2.05516680094141	-1.40597983621786	0.160609243537119	0.469538086681526	Junction	DLPFC
chr1:185166653-185168339(+)	ENSG00000116668.12	ENSG00000116668	SWT1	-0.0991381730336776	-0.324368377766377	-1.40596657012258	0.160613180056973	0.469538086681526	Junction	DLPFC
chr13:51755460-51756331(+)	ENSG00000139668.8	ENSG00000139668	WDFY2	-0.097928359800339	0.585789655829165	-1.40595953377862	0.160615268018906	0.469538086681526	Junction	DLPFC
chr8:124553693-124555741(-)	ENSG00000170873.18	ENSG00000170873	MTSS1	-0.0881910642950984	0.711732250409351	-1.40595374632987	0.160616985399604	0.469538086681526	Junction	DLPFC
chr17:48937125-48940923(-)	ENSG00000159210.9	ENSG00000159210	SNF8	0.0432305229702314	2.44664852872713	1.40594052709871	0.16062090815658	0.469540101802709	Junction	DLPFC
chr12:54384565-54391234(-)	ENSG00000161642.17	ENSG00000161642	ZNF385A	-0.116797228057257	-0.30333226138208	-1.40591346150467	0.160628939996325	0.469550829355972	Junction	DLPFC
chr12:40294915-40295426(+)	ENSG00000188906.14	ENSG00000188906	LRRK2	0.0632953953989054	1.93241489890562	1.40590636869348	0.160631044871132	0.469550829355972	Junction	DLPFC
chr14:69352171-69353331(+)	ENSG00000100626.16	ENSG00000100626	GALNT16	0.0944760081276184	0.795372957137384	1.40587576491409	0.160640127141166	0.469567925896319	Junction	DLPFC
chr19:7620447-7620546(-)	ENSG00000076924.11	ENSG00000076924	XAB2	-0.0630860136995754	1.30588428743211	-1.40579510303155	0.160664066999436	0.469626680754239	Junction	DLPFC
chr1:97691799-97699350(-)	ENSG00000188641.12	ENSG00000188641	DPYD	-0.0603884553782528	2.97663265876931	-1.40578624771044	0.16066669535906	0.469626680754239	Junction	DLPFC
chr15:48999988-49000876(-)	ENSG00000138593.8	ENSG00000138593	SECISBP2L	-0.0618060477744019	4.30656451579649	-1.4057691873367	0.160671759163244	0.469628161281192	Junction	DLPFC
chr19:42234679-42236605(-)	ENSG00000105723.11	ENSG00000105723	GSK3A	-0.0514443926489006	3.74612977929625	-1.40576274982948	0.160673669954496	0.469628161281192	Junction	DLPFC
chr17:29578989-29581337(-)	ENSG00000108262.15	ENSG00000108262	GIT1	0.0753260999725908	3.34492623589144	1.40575038580105	0.160677339913677	0.469629435384835	Junction	DLPFC
chr14:55271538-55350380(+)	ENSG00000178974.9	ENSG00000178974	FBXO34	0.095461913971556	1.12108492502614	1.40573382577019	0.160682255453125	0.469634349959143	Junction	DLPFC
chr8:94512090-94514868(-)	ENSG00000164944.11	ENSG00000164944	KIAA1429	-0.0739525760881185	1.73044027892658	-1.40570232613554	0.160691605853139	0.469641058205556	Junction	DLPFC
chr12:110013250-110016387(+)	ENSG00000076513.16	ENSG00000076513	ANKRD13A	-0.0975982177595364	1.38251243690877	-1.40569395263354	0.160694091525823	0.469641058205556	Junction	DLPFC
chr1:186357624-186358542(-)	ENSG00000047410.13	ENSG00000047410	TPR	-0.0408764308202368	3.24302877455566	-1.40569340858693	0.160694253026977	0.469641058205556	Junction	DLPFC
chrX:97075262-97099693(+)	ENSG00000147202.17	ENSG00000147202	DIAPH2	0.0749146941894014	1.02709155130268	1.405653607437	0.160706068399722	0.469666137026992	Junction	DLPFC
chr2:55656221-55656304(-)	ENSG00000138035.14	ENSG00000138035	PNPT1	-0.0840649825154608	1.92198466879663	-1.40563142829892	0.160712652786565	0.469666646977227	Junction	DLPFC
chr2:99418948-99421498(-)	ENSG00000135945.9	ENSG00000135945	REV1	-0.046642973704591	2.08566648021821	-1.40563123051664	0.160712711503701	0.469666646977227	Junction	DLPFC
chr14:22829941-22830049(+)	ENSG00000172590.18	ENSG00000172590	MRPL52	0.0777366251938466	0.698014913613348	1.40561881784458	0.160716396581026	0.469667964281604	Junction	DLPFC
chr20:59877556-59878007(-)	ENSG00000196074.12	ENSG00000196074	SYCP2	0.125614829064444	-0.628019555322675	1.40557181536769	0.160730351269744	0.469675697717878	Junction	DLPFC
chr9:96004702-96012224(+)	ENSG00000182150.15	ENSG00000182150	ERCC6L2	-0.0622973688814834	1.62253390746427	-1.4055654631738	0.16073223725978	0.469675697717878	Junction	DLPFC
chr7:92577677-92578149(-)	ENSG00000234545.7	ENSG00000234545	FAM133B	0.140568229524434	-0.644071430582118	1.40554567900461	0.160738111360941	0.469675697717878	Junction	DLPFC
chr1:203056156-203056451(+)	ENSG00000143847.15	ENSG00000143847	PPFIA4	0.13119441789781	-0.255625512295825	1.40551793587982	0.160746348823343	0.469675697717878	Junction	DLPFC
chrX:100681336-100685989(-)	ENSG00000102362.15	ENSG00000102362	SYTL4	-0.179289470467469	-0.750162629434583	-1.40551263154148	0.16074792381895	0.469675697717878	Junction	DLPFC
chr3:196716922-196722414(+)	ENSG00000163964.13	ENSG00000163964	PIGX	0.058040547275051	1.56101753903139	1.40550935354473	0.160748897147044	0.469675697717878	Junction	DLPFC
chr2:202725010-202726249(+)	ENSG00000138439.11	ENSG00000138439	FAM117B	0.0809724895843467	1.3573885946763	1.40550162185128	0.16075119291885	0.469675697717878	Junction	DLPFC
chr9:112830884-112836213(+)	ENSG00000148158.16	ENSG00000148158	SNX30	-0.0493455458131538	2.60266441501956	-1.40549239692261	0.160753932109556	0.469675697717878	Junction	DLPFC
chr1:232415626-232425588(-)	ENSG00000116991.10	ENSG00000116991	SIPA1L2	0.0863723518861707	1.3160242040986	1.40548263128811	0.160756831892549	0.469675697717878	Junction	DLPFC
chr1:8422808-8465924(-)	ENSG00000142599.17	ENSG00000142599	RERE	-0.0500951077722954	1.84201984886879	-1.40548216536623	0.160756970243216	0.469675697717878	Junction	DLPFC
chr2:23895971-23926554(-)	ENSG00000119778.14	ENSG00000119778	ATAD2B	-0.108078876105357	-0.32974180040794	-1.40548002838671	0.160757604798256	0.469675697717878	Junction	DLPFC
chr5:92669897-92671483(-)				0.0942782468928657	0.140926888592658	1.40547918468234	0.160757855328492	0.469675697717878	Junction	DLPFC
chrX:72581176-72582397(-)	ENSG00000067177.14	ENSG00000067177	PHKA1	-0.122586602571928	-0.717398211767666	-1.4054529090443	0.160765657785254	0.469689043731448	Junction	DLPFC
chr7:122474518-122480851(-)	ENSG00000081803.15	ENSG00000081803	CADPS2	0.25488549876584	0.395380463339434	1.40542811204289	0.160773021429707	0.469695780932379	Junction	DLPFC
chr21:33642714-33718796(+)	ENSG00000205726.14	ENSG00000205726	ITSN1	0.0525230134046828	2.35611604402345	1.40541084327972	0.160778149661894	0.469695780932379	Junction	DLPFC
chr19:50716963-50719405(-)	ENSG00000161681.15	ENSG00000161681	SHANK1	0.195603407632577	-1.35247391999102	1.40540563876791	0.160779695248282	0.469695780932379	Junction	DLPFC
chr19:54452753-54453545(+)	ENSG00000167615.16	ENSG00000167615	LENG8	-0.0654283380596381	2.56341609226324	-1.40539939589089	0.160781549213363	0.469695780932379	Junction	DLPFC
chr5:72888304-72889785(+)	ENSG00000083312.17	ENSG00000083312	TNPO1	-0.0414604866699455	2.92973349275861	-1.40539068432472	0.160784136339248	0.469695780932379	Junction	DLPFC
chr1:166958102-166975222(-)	ENSG00000143195.12	ENSG00000143195	ILDR2	0.06430408354171	1.61144972958943	1.40537387558449	0.160789128220592	0.469700914613259	Junction	DLPFC
chr19:42370832-42375506(+)	ENSG00000105429.12	ENSG00000105429	MEGF8	-0.0733306688046841	1.26265524673524	-1.40535367960371	0.160795126204536	0.469708987078625	Junction	DLPFC
chr10:77984299-77985169(-)	ENSG00000148606.12	ENSG00000148606	POLR3A	0.0565503974437268	1.90143014321498	1.40533794328795	0.160799799834746	0.469711040602057	Junction	DLPFC
chr15:82678168-82679728(-)	ENSG00000103723.12	ENSG00000103723	AP3B2	0.0749462120803113	3.2796474242415	1.40532953061574	0.160802298410966	0.469711040602057	Junction	DLPFC
chr2:127709583-127709692(-)	ENSG00000136709.11	ENSG00000136709	WDR33	0.0724302518243833	0.346282602240236	1.40529130319223	0.160813652383944	0.469734757156576	Junction	DLPFC
chr3:57249549-57252268(+)	ENSG00000157500.10	ENSG00000157500	APPL1	0.038299774797942	3.36860500983887	1.40527541012191	0.16081837298287	0.469739097140388	Junction	DLPFC
chr6:170348324-170358225(+)	ENSG00000112584.13	ENSG00000112584	FAM120B	-0.0583199368962627	1.30048487702687	-1.40522605504221	0.160833033220559	0.469757649334041	Junction	DLPFC
chr8:142775695-142775905(-)	ENSG00000180155.18	ENSG00000180155	LYNX1	0.0735836679982604	3.37888252435879	1.40519599002442	0.160841964111523	0.469757649334041	Junction	DLPFC
chr19:10154774-10154904(-)	ENSG00000130816.14	ENSG00000130816	DNMT1	-0.0542380654892105	1.45101158947373	-1.40519540103785	0.160842139075259	0.469757649334041	Junction	DLPFC
chr12:89591296-89598591(-)	ENSG00000070961.15	ENSG00000070961	ATP2B1	0.0901685771596274	2.49886314426519	1.40518953278527	0.160843882300128	0.469757649334041	Junction	DLPFC
chr7:11401969-11406299(-)	ENSG00000005108.15	ENSG00000005108	THSD7A	-0.0917835605910646	0.258439555348327	-1.40518012968118	0.160846675618936	0.469757649334041	Junction	DLPFC
chr12:121177213-121177296(+)	ENSG00000089041.16	ENSG00000089041	P2RX7	-0.096250577535312	0.789135358344494	-1.40516029129392	0.160852569000005	0.469757649334041	Junction	DLPFC
chr4:88667489-88667891(+)	ENSG00000138641.15	ENSG00000138641	HERC3	-0.0381167725459738	2.9703499621	-1.40515992896314	0.160852676638974	0.469757649334041	Junction	DLPFC
chr13:113233987-113235062(+)	ENSG00000139842.14	ENSG00000139842	CUL4A	-0.0435001682732596	2.42690418183217	-1.40515688534539	0.160853580820129	0.469757649334041	Junction	DLPFC
chr7:135577129-135577795(+)	ENSG00000155561.14	ENSG00000155561	NUP205	-0.0639243942305048	1.35222951710452	-1.405154294702	0.160854350437201	0.469757649334041	Junction	DLPFC
chrX:40599742-40600761(+)	ENSG00000182220.14	ENSG00000182220	ATP6AP2	0.0411580401532754	5.0319434292122	1.40514169514721	0.16085809349798	0.469757649334041	Junction	DLPFC
chr2:111772476-111776858(-)	ENSG00000153107.11	ENSG00000153107	ANAPC1	0.112319724615526	0.359156789277593	1.40513423856334	0.160860308722193	0.469757649334041	Junction	DLPFC
chr12:56617533-56630124(-)	ENSG00000076108.11	ENSG00000076108	BAZ2A	-0.123803729809595	-0.884082578957612	-1.40512301417388	0.160863643340991	0.46975794043716	Junction	DLPFC
chr20:34921601-34921785(+)	ENSG00000131069.19	ENSG00000131069	ACSS2	-0.0679306329036987	1.29833449969954	-1.40509675012526	0.16087144625009	0.469771279676652	Junction	DLPFC
chr11:17410654-17412665(-)	ENSG00000006071.12	ENSG00000006071	ABCC8	0.0715527365998299	1.73515806542336	1.40506242619067	0.160881644141309	0.469791611983672	Junction	DLPFC
chr2:30993008-31137957(-)	ENSG00000158089.14	ENSG00000158089	GALNT14	0.128056324370803	-0.241694454671088	1.40503781162597	0.16088895760993	0.469803520819793	Junction	DLPFC
chr6:149342834-149369908(+)	ENSG00000055208.18	ENSG00000055208	TAB2	-0.0906895966332986	0.497166642799127	-1.40501364230137	0.160896139034447	0.469815043609583	Junction	DLPFC
chr17:20366031-20367612(+)	ENSG00000154898.15	ENSG00000154898	CCDC144CP	-0.0802804842884643	2.23318924187643	-1.40499381352389	0.160902030935047	0.469822800615338	Junction	DLPFC
chr3:5205242-5207152(+)	ENSG00000134109.10	ENSG00000134109	EDEM1	0.0849731969143006	0.680266201316614	1.40496947315745	0.160909263627913	0.469834472251096	Junction	DLPFC
chr7:107905059-107905360(+)	ENSG00000091140.12	ENSG00000091140	DLD	0.0458776795586079	3.34416287402405	1.40494944869475	0.160915214043254	0.469842399406384	Junction	DLPFC
chr8:144996608-144999602(-)	ENSG00000196922.10	ENSG00000196922	ZNF252P	0.0860459847671514	1.29206952213536	1.40493123972739	0.160920625115827	0.469848324196704	Junction	DLPFC
chr8:53811218-53814661(-)	ENSG00000047249.16	ENSG00000047249	ATP6V1H	-0.0683601296789085	1.74670815615483	-1.40491967356915	0.160924062247976	0.469848324196704	Junction	DLPFC
chr10:100395230-100406648(+)				-0.127586841564685	-0.126891924293621	-1.40490828071642	0.160927447933124	0.469848324196704	Junction	DLPFC
chr14:95094157-95095824(-)	ENSG00000100697.14	ENSG00000100697	DICER1	-0.0571019330310508	2.90475392438539	-1.4048982675383	0.160930423656382	0.469848324196704	Junction	DLPFC
chr5:16680105-16681308(-)	ENSG00000145555.14	ENSG00000145555	MYO10	-0.0772453664557303	2.23695159553929	-1.40487519996542	0.160937279052641	0.469848324196704	Junction	DLPFC
chr22:29349384-29350034(-)	ENSG00000100280.16	ENSG00000100280	AP1B1	0.0373132843183496	2.84325771247597	1.40485952877912	0.160941936461029	0.469848324196704	Junction	DLPFC
chr15:78162368-78163506(+)	ENSG00000166411.13	ENSG00000166411	IDH3A	0.0438449804682976	3.75664883258704	1.40485510448736	0.160943251359799	0.469848324196704	Junction	DLPFC
chr4:156772894-156810836(-)	ENSG00000145431.10	ENSG00000145431	PDGFC	-0.0757463993803199	0.576314804358905	-1.40483506467658	0.160949207290281	0.469848324196704	Junction	DLPFC
chr4:93224776-93238370(+)	ENSG00000152208.12	ENSG00000152208	GRID2	0.0741006691747923	0.66698247259133	1.40483378589935	0.160949587354847	0.469848324196704	Junction	DLPFC
chr21:8218921-8401831(+)				0.619012259188716	-2.71875184353968	1.40483374742084	0.160949598791032	0.469848324196704	Junction	DLPFC
chr5:33453413-33454944(+)	ENSG00000113407.13	ENSG00000113407	TARS	-0.058293841660686	2.0641270943622	-1.40474758626229	0.160975208264119	0.469900098668816	Junction	DLPFC
chr1:1825500-1890819(-)	ENSG00000078369.17	ENSG00000078369	GNB1	0.0800402274520557	1.2913950752799	1.40473992101584	0.16097748673655	0.469900098668816	Junction	DLPFC
chr5:138198281-138198425(-)	ENSG00000094880.10	ENSG00000094880	CDC23	-0.0576262547109556	1.15048290354042	-1.40473901457598	0.160977756174805	0.469900098668816	Junction	DLPFC
chr11:32583930-32587011(+)	ENSG00000149100.12	ENSG00000149100	EIF3M	0.0480648686454831	3.51178064258	1.40473053030577	0.160980278131422	0.469900098668816	Junction	DLPFC
chr19:14093793-14097360(-)	ENSG00000072062.13	ENSG00000072062	PRKACA	-0.057615742351457	2.88076854075071	-1.40470979735911	0.160986441143765	0.469908642671225	Junction	DLPFC
chr7:55473046-55492281(-)	ENSG00000154978.12	ENSG00000154978	VOPP1	0.0557118075184568	2.60548164823601	1.40463543982065	0.161008545910557	0.469957432894797	Junction	DLPFC
chr10:99377219-99387819(+)	ENSG00000119946.10	ENSG00000119946	CNNM1	0.104606447978969	1.46971495032279	1.40463179715041	0.161009628850862	0.469957432894797	Junction	DLPFC
chrX:106622794-106625089(+)	ENSG00000147231.13	ENSG00000147231	CXorf57	-0.0954084194612185	0.257627441960556	-1.40460860566164	0.161016523647326	0.469960396487074	Junction	DLPFC
chr9:32987732-32988082(-)	ENSG00000137074.18	ENSG00000137074	APTX	0.0697701868126438	0.731446492868477	1.40460661038346	0.16101711685114	0.469960396487074	Junction	DLPFC
chr7:100858943-100859049(+)	ENSG00000146828.17	ENSG00000146828	SLC12A9	-0.0978523542519171	1.13428014525044	-1.40457103259576	0.161027694541514	0.469975864265178	Junction	DLPFC
chr1:2229736-2302977(+)	ENSG00000157933.9	ENSG00000157933	SKI	-0.0708358993360746	1.81967023719131	-1.40454385192516	0.161035776026443	0.469975864265178	Junction	DLPFC
chr11:58614344-58616715(+)	ENSG00000186660.14	ENSG00000186660	ZFP91	-0.0384125892050243	3.35970237612003	-1.4045371344412	0.16103777334781	0.469975864265178	Junction	DLPFC
chr18:12794486-12801969(-)	ENSG00000175354.18	ENSG00000175354	PTPN2	0.0511818045839875	2.16529201611203	1.40452807159339	0.161040468050136	0.469975864265178	Junction	DLPFC
chr19:6735959-6736591(-)	ENSG00000125734.14	ENSG00000125734	GPR108	-0.0894787140798555	0.50494707346785	-1.40449015839043	0.161051741345185	0.469975864265178	Junction	DLPFC
chr1:39967712-39967803(+)	ENSG00000168389.17	ENSG00000168389	MFSD2A	-0.101465169628771	0.271147048101369	-1.4044782287929	0.161055288673206	0.469975864265178	Junction	DLPFC
chr17:44777266-44777481(+)	ENSG00000073670.13	ENSG00000073670	ADAM11	0.0919476031499461	2.42884583246094	1.40447199466803	0.161057142446319	0.469975864265178	Junction	DLPFC
chr3:15259051-15259760(-)	ENSG00000131370.15	ENSG00000131370	SH3BP5	-0.0500961294299536	3.13576005698086	-1.40446838149483	0.161058216863285	0.469975864265178	Junction	DLPFC
chr3:136262066-136283836(+)	ENSG00000114054.13	ENSG00000114054	PCCB	-0.0536956923047079	2.95649046650672	-1.40446767563996	0.161058426757661	0.469975864265178	Junction	DLPFC
chr2:96275156-96275256(-)	ENSG00000144028.14	ENSG00000144028	SNRNP200	-0.038955987871308	2.84065968969627	-1.40446482231113	0.161059275231191	0.469975864265178	Junction	DLPFC
chr12:121004490-121005002(-)	ENSG00000157895.11	ENSG00000157895	C12orf43	0.0933469024305381	0.0442248726138241	1.4044595248047	0.161060850520931	0.469975864265178	Junction	DLPFC
chr17:37097985-37111530(-)	ENSG00000278540.4	ENSG00000278540	ACACA	0.0467473673479421	2.84857239803836	1.40445323972316	0.161062719495495	0.469975864265178	Junction	DLPFC
chr11:73392469-73393836(+)	ENSG00000054967.12	ENSG00000054967	RELT	-0.121756723322484	-0.460385058509598	-1.40444728559741	0.161064490069972	0.469975864265178	Junction	DLPFC
chr6:89664629-89668013(-)	ENSG00000112159.11	ENSG00000112159	MDN1	0.0629134480392345	2.06940472112543	1.40440082007864	0.161078307998114	0.470006739760045	Junction	DLPFC
chr9:125200907-125203007(+)	ENSG00000136933.16	ENSG00000136933	RABEPK	0.0548722454704816	1.6571076001706	1.40438887767117	0.16108185957964	0.470007658676215	Junction	DLPFC
chr9:33529174-33533438(+)	ENSG00000230453.9	ENSG00000230453	ANKRD18B	-0.125992640431775	-0.414066039660478	-1.40437027843471	0.161087390969987	0.470012568835326	Junction	DLPFC
chr19:14409185-14409302(-)	ENSG00000123136.14	ENSG00000123136	DDX39A	-0.0678873861920185	1.09867140015109	-1.40435273010999	0.161092609952563	0.470012568835326	Junction	DLPFC
chr12:124911823-124912278(-)				-0.0601214048553827	3.36168553451546	-1.40435056975264	0.161093252465348	0.470012568835326	Junction	DLPFC
chr11:100193664-100224691(+)	ENSG00000149972.10	ENSG00000149972	CNTN5	0.113318247846737	0.0453463760866147	1.40423976624235	0.161126209190599	0.470067190881545	Junction	DLPFC
chr17:75933089-75935631(-)	ENSG00000188878.18	ENSG00000188878	FBF1	-0.0990879190257768	-0.210701586578582	-1.40423321471317	0.161128157997907	0.470067190881545	Junction	DLPFC
chr8:132129997-132132179(-)	ENSG00000184156.15	ENSG00000184156	KCNQ3	0.0718879610294381	3.52139792904063	1.40423171338823	0.161128604582122	0.470067190881545	Junction	DLPFC
chr12:6978690-6979470(-)	ENSG00000111684.10	ENSG00000111684	LPCAT3	-0.10261568486944	-0.351539411297275	-1.40421009135213	0.161135036378517	0.470067190881545	Junction	DLPFC
chr5:81257001-81257732(+)	ENSG00000131730.15	ENSG00000131730	CKMT2	-0.126693911896256	-0.549203558356148	-1.40420351051518	0.161136993985054	0.470067190881545	Junction	DLPFC
chr11:129870262-129872883(-)	ENSG00000170322.14	ENSG00000170322	NFRKB	-0.088110553125983	0.318478965617947	-1.40420237384869	0.16113733211192	0.470067190881545	Junction	DLPFC
chr12:26957744-26960514(+)	ENSG00000111790.13	ENSG00000111790	FGFR1OP2	-0.0793062625538764	1.52120271560199	-1.40418545152449	0.161142366099333	0.470067190881545	Junction	DLPFC
chr13:27424939-27427091(+)	ENSG00000122034.13	ENSG00000122034	GTF3A	0.0724104941454112	2.64127190844788	1.40417893538276	0.161144304527729	0.470067190881545	Junction	DLPFC
chr8:22046634-22047955(+)	ENSG00000158815.10	ENSG00000158815	FGF17	0.130051134561679	-0.084814817911171	1.40417363439903	0.161145881482749	0.470067190881545	Junction	DLPFC
chr2:177216593-177216675(+)	ENSG00000170144.19	ENSG00000170144	HNRNPA3	0.0603383734512486	3.48902165826097	1.40416501748294	0.161148444897803	0.470067190881545	Junction	DLPFC
chr5:55941820-55942669(-)	ENSG00000134352.19	ENSG00000134352	IL6ST	-0.0493685835697557	4.25325380907225	-1.40415847110902	0.161150392375468	0.470067190881545	Junction	DLPFC
chr1:53958281-53960355(+)	ENSG00000116212.14	ENSG00000116212	LRRC42	0.0733005195462408	0.601140609802409	1.40415245703762	0.161152181514447	0.470067190881545	Junction	DLPFC
chr2:208304319-208304845(+)	ENSG00000115020.16	ENSG00000115020	PIKFYVE	-0.0586117218260684	1.1864385628848	-1.40412871025699	0.161159246142257	0.470067190881545	Junction	DLPFC
chr7:55887681-55906252(+)	ENSG00000249773.3	ENSG00000249773	RP11-15K19.2	-0.157721416003898	-1.1382479356775	-1.4041073182818	0.161165610420493	0.470067190881545	Junction	DLPFC
chr3:9363333-9365015(+)	ENSG00000134077.15	ENSG00000134077	THUMPD3	0.119287555326054	-0.418060799672269	1.40410456965698	0.161166428171476	0.470067190881545	Junction	DLPFC
chr22:29292170-29292487(+)	ENSG00000182944.17	ENSG00000182944	EWSR1	-0.0363718588650846	4.22621091389021	-1.404101337362	0.161167389824539	0.470067190881545	Junction	DLPFC
chr12:49741612-49752463(+)	ENSG00000139644.12	ENSG00000139644	TMBIM6	-0.0780633443722474	3.54565132309419	-1.40407499627215	0.161175226830235	0.470067190881545	Junction	DLPFC
chr19:45638874-45641640(-)	ENSG00000125746.15	ENSG00000125746	EML2	-0.0644462019970619	2.00204847067032	-1.404072886367	0.161175854582092	0.470067190881545	Junction	DLPFC
chr22:20994270-20994557(+)	ENSG00000099949.18	ENSG00000099949	LZTR1	0.0983588879127964	-0.216516174510839	1.40406543927414	0.161178070301433	0.470067190881545	Junction	DLPFC
chr19:35338432-35340880(+)	ENSG00000012124.15	ENSG00000012124	CD22	-0.179515362293157	0.4717468684062	-1.40406326835333	0.161178716215713	0.470067190881545	Junction	DLPFC
chr10:101021946-101022208(-)	ENSG00000186862.17	ENSG00000186862	PDZD7	0.0995067710881307	0.463188680352925	1.40404936592054	0.161182852654435	0.470067190881545	Junction	DLPFC
chr10:86453832-86458988(-)	ENSG00000062650.17	ENSG00000062650	WAPL	-0.0465799201296252	2.5595115763135	-1.40402434828956	0.161190296439195	0.470067190881545	Junction	DLPFC
chr9:105348452-105350577(+)	ENSG00000070214.15	ENSG00000070214	SLC44A1	-0.156749611921532	-0.51133519133465	-1.40401350793462	0.161193521976206	0.470067190881545	Junction	DLPFC
chr10:73817555-73821681(-)	ENSG00000148660.20	ENSG00000148660	CAMK2G	0.0527082429596889	3.94726541256063	1.40400530415011	0.161195963036808	0.470067190881545	Junction	DLPFC
chr1:17004412-17004706(-)	ENSG00000159363.17	ENSG00000159363	ATP13A2	0.0641575763291446	2.25221992063732	1.40400284416712	0.161196695017567	0.470067190881545	Junction	DLPFC
chrX:134785948-134787471(-)	ENSG00000156504.16	ENSG00000156504	FAM122B	0.0597406123099786	1.41640169629798	1.40399290954317	0.161199651142337	0.470067190881545	Junction	DLPFC
chr13:111210003-111217678(+)	ENSG00000102606.17	ENSG00000102606	ARHGEF7	0.0319397460627601	4.44041115836903	1.40398027331284	0.161203411210554	0.470067190881545	Junction	DLPFC
chr19:33209022-33209307(-)	ENSG00000130876.11	ENSG00000130876	SLC7A10	0.17157854622253	-1.07355898058173	1.40397972648275	0.16120357392818	0.470067190881545	Junction	DLPFC
chr2:227552118-227553703(+)	ENSG00000173744.17	ENSG00000173744	AGFG1	-0.048669003968471	2.51829921240463	-1.40396792601541	0.161207085367435	0.470067190881545	Junction	DLPFC
chr9:104113476-104113963(+)	ENSG00000136824.18	ENSG00000136824	SMC2	0.0646960970785922	1.35684242259492	1.40395373647474	0.161211307794841	0.470067190881545	Junction	DLPFC
chr9:112228473-112231379(-)	ENSG00000119314.15	ENSG00000119314	PTBP3	0.0644539694143005	1.03367199457642	1.40395032563901	0.161212322780742	0.470067190881545	Junction	DLPFC
chr12:117860432-117968075(-)	ENSG00000171435.13	ENSG00000171435	KSR2	0.092051613321836	1.07267760857649	1.40392165782012	0.161220853852807	0.470082626977923	Junction	DLPFC
chr16:69566375-69568494(+)	ENSG00000102908.20	ENSG00000102908	NFAT5	-0.12893675509165	-0.787656629150203	-1.4039062622549	0.161225435461484	0.470086546966185	Junction	DLPFC
chr5:140440267-140440994(+)	ENSG00000131503.20	ENSG00000131503	ANKHD1	-0.0398378736795953	3.35195470538906	-1.40387424991293	0.161234962418711	0.47009940448884	Junction	DLPFC
chr21:29061568-29062127(-)	ENSG00000156261.12	ENSG00000156261	CCT8	0.038976512075102	4.47862783251018	1.40385610210028	0.161240363445165	0.47009940448884	Junction	DLPFC
chr10:37956909-37957019(-)	ENSG00000175395.15	ENSG00000175395	ZNF25	0.101077809308743	-0.103025246210211	1.40384464838111	0.161243772292463	0.47009940448884	Junction	DLPFC
chr9:93476339-93497470(+)	ENSG00000048828.16	ENSG00000048828	FAM120A	-0.0326231865171846	3.73763362129467	-1.4038303073894	0.161248040524711	0.47009940448884	Junction	DLPFC
chr9:84723710-84724223(+)	ENSG00000148053.15	ENSG00000148053	NTRK2	-0.0459777780437239	5.86064703109854	-1.40382720446481	0.161248964042749	0.47009940448884	Junction	DLPFC
chr1:190479141-190480344(+)	ENSG00000237457.6	ENSG00000237457	LINC01351	0.103656153931057	-0.253069770984528	1.40382618009709	0.161249268924409	0.47009940448884	Junction	DLPFC
chr20:54208125-54214350(+)	ENSG00000101132.9	ENSG00000101132	PFDN4	0.0630078657244342	3.03418868404488	1.40379274543931	0.161259220292118	0.470112678970401	Junction	DLPFC
chr1:113391350-113549514(+)	ENSG00000081026.18	ENSG00000081026	MAGI3	0.0688600377394971	1.67795581190177	1.40378912808954	0.161260296974628	0.470112678970401	Junction	DLPFC
chr1:20853678-20854977(-)	ENSG00000075151.20	ENSG00000075151	EIF4G3	0.0378129409599651	3.44623591687623	1.40373620091788	0.161276051054073	0.470139633324158	Junction	DLPFC
chr19:41386726-41387513(-)	ENSG00000077348.8	ENSG00000077348	EXOSC5	0.07510482732435	0.650565562759086	1.40373150155097	0.161277449904295	0.470139633324158	Junction	DLPFC
chr9:32552480-32552800(+)	ENSG00000235453.8	ENSG00000235453	TOPORS-AS1	0.0707816372967392	1.69774367145096	1.40370118322384	0.16128647491533	0.470139633324158	Junction	DLPFC
chr19:54106012-54106810(+)	ENSG00000170906.15	ENSG00000170906	NDUFA3	0.0472559307173858	4.9630033001908	1.40369637276255	0.161287906905079	0.470139633324158	Junction	DLPFC
chr17:21408641-21415286(+)	ENSG00000184185.9	ENSG00000184185	KCNJ12	0.151076610498297	-1.02905989534146	1.4036945762245	0.161288441705344	0.470139633324158	Junction	DLPFC
chr17:44849389-44850331(+)	ENSG00000131097.6	ENSG00000131097	HIGD1B	-0.0859425952937847	0.616068928912663	-1.40369280701914	0.161288968370425	0.470139633324158	Junction	DLPFC
chr5:168047550-168062059(+)	ENSG00000145934.16	ENSG00000145934	TENM2	0.107886231585034	1.9042362911952	1.4036816246163	0.161292297229025	0.470139899432256	Junction	DLPFC
chr1:236885220-236886291(+)	ENSG00000116984.12	ENSG00000116984	MTR	-0.049704447882872	2.16719693991121	-1.40366084846982	0.161298482161004	0.470148490335769	Junction	DLPFC
chr11:12008609-12008869(-)	ENSG00000050165.17	ENSG00000050165	DKK3	0.125028533143635	-0.600585500909551	1.40362301559979	0.161309745237475	0.470169075141439	Junction	DLPFC
chr19:5681272-5684780(+)	ENSG00000167733.13	ENSG00000167733	HSD11B1L	0.143786536430363	-0.904284929323074	1.4036026099995	0.161315820356929	0.470169075141439	Junction	DLPFC
chr7:99333418-99338180(+)	ENSG00000241685.8	ENSG00000241685	ARPC1A	0.0372171515891285	4.33074320043393	1.40359824600634	0.161317119619826	0.470169075141439	Junction	DLPFC
chr19:55095359-55095444(-)	ENSG00000125503.12	ENSG00000125503	PPP1R12C	0.0674639218689009	2.65617725626701	1.40358588545968	0.161320799686927	0.470169075141439	Junction	DLPFC
chr17:45807098-45816462(+)	ENSG00000263715.7	ENSG00000263715	CRHR1	0.119532178999226	0.0626567865179074	1.40358274993296	0.161321733227665	0.470169075141439	Junction	DLPFC
chr7:77280654-77282556(+)	ENSG00000135205.14	ENSG00000135205	CCDC146	-0.0999310981416789	-0.0244249949318147	-1.40354525453117	0.161332897055507	0.470180675691304	Junction	DLPFC
chr13:52653104-52657531(+)	ENSG00000165416.14	ENSG00000165416	SUGT1	-0.0394181492953681	3.25070674682668	-1.40352647720594	0.161338488009915	0.470180675691304	Junction	DLPFC
chr5:103096827-103097313(-)	ENSG00000145723.16	ENSG00000145723	GIN1	-0.07518668328203	0.868142999933152	-1.40352212814549	0.161339782964974	0.470180675691304	Junction	DLPFC
chr10:87060826-87060914(-)	ENSG00000148672.8	ENSG00000148672	GLUD1	-0.0478715886505703	5.78394758417645	-1.40352150840409	0.161339967496795	0.470180675691304	Junction	DLPFC
chr10:115062617-115120184(+)	ENSG00000107518.16	ENSG00000107518	ATRNL1	0.52070924963205	-2.4189770276222	1.40351500889315	0.161341902775887	0.470180675691304	Junction	DLPFC
chr6:70035940-70068422(+)	ENSG00000082293.12	ENSG00000082293	COL19A1	0.0948641961018455	0.607552613900256	1.4034343956145	0.161365907459546	0.470238285772938	Junction	DLPFC
chr12:7089734-7090055(-)	ENSG00000159403.15	ENSG00000159403	C1R	-0.12880122316532	0.0694568091398611	-1.40342687152581	0.161368148089282	0.470238285772938	Junction	DLPFC
chr11:61538267-61542210(-)	ENSG00000011347.9	ENSG00000011347	SYT7	0.100703409876625	1.41073986636763	1.40337803417	0.161382692142679	0.470257523597052	Junction	DLPFC
chr3:18416134-18416901(-)	ENSG00000182568.16	ENSG00000182568	SATB1	0.0543818870862532	3.5321830523559	1.40335868066819	0.161388456005015	0.470257523597052	Junction	DLPFC
chr4:39113233-39115158(+)	ENSG00000109790.16	ENSG00000109790	KLHL5	-0.051925397325754	2.89939613735172	-1.40335732800256	0.161388858861897	0.470257523597052	Junction	DLPFC
chr20:2864084-2864178(+)	ENSG00000215305.9	ENSG00000215305	VPS16	0.0504506038923907	1.90718166409782	1.40335037254739	0.161390930378486	0.470257523597052	Junction	DLPFC
chr17:82101867-82127691(-)	ENSG00000176155.18	ENSG00000176155	CCDC57	0.106699403883589	0.144769599769247	1.4033503346382	0.161390941668891	0.470257523597052	Junction	DLPFC
chr16:89961096-89961736(+)	ENSG00000140995.16	ENSG00000140995	DEF8	0.0576979694754046	2.75174163686682	1.40332849011863	0.161397447669997	0.470266233511431	Junction	DLPFC
chr10:80504779-80507227(+)	ENSG00000108219.14	ENSG00000108219	TSPAN14	-0.0756657571576902	1.14283619144961	-1.40331696476459	0.161400880371586	0.470266233511431	Junction	DLPFC
chr8:130159965-130167535(-)	ENSG00000153317.14	ENSG00000153317	ASAP1	-0.0918258784667824	1.46909172927914	-1.40329251448625	0.1614081628049	0.470266233511431	Junction	DLPFC
chr17:37121491-37122530(-)	ENSG00000278540.4	ENSG00000278540	ACACA	0.0439709810286139	2.91412501015809	1.40326432007343	0.161416560725444	0.470266233511431	Junction	DLPFC
chr19:47492120-47492960(-)	ENSG00000105402.7	ENSG00000105402	NAPA	0.0454637600400641	3.79259911654059	1.40325857429836	0.161418272188945	0.470266233511431	Junction	DLPFC
chr19:48062153-48067790(-)	ENSG00000105499.13	ENSG00000105499	PLA2G4C	-0.0759018856389107	2.03897829815707	-1.40325418975546	0.161419578198707	0.470266233511431	Junction	DLPFC
chr4:157220726-157221666(+)	ENSG00000120251.18	ENSG00000120251	GRIA2	-0.310068269131735	-1.71935394943032	-1.40325048607016	0.161420681409837	0.470266233511431	Junction	DLPFC
chr17:17161357-17164108(+)	ENSG00000133030.19	ENSG00000133030	MPRIP	0.0612182564197347	2.61887623753366	1.40324221033283	0.161423146511847	0.470266233511431	Junction	DLPFC
chr6:111351792-111357013(-)	ENSG00000009413.15	ENSG00000009413	REV3L	-0.0547528656008718	1.48518543572437	-1.40323303454038	0.161425879747531	0.470266233511431	Junction	DLPFC
chr12:29371671-29381114(-)	ENSG00000087502.17	ENSG00000087502	ERGIC2	0.0496422336237285	3.36567053361327	1.40322571042477	0.16142806144087	0.470266233511431	Junction	DLPFC
chr15:41479027-41479102(+)	ENSG00000137815.14	ENSG00000137815	RTF1	0.15009546421606	-0.940649398799676	1.40321166813391	0.161432244393745	0.470266233511431	Junction	DLPFC
chrX:86027558-86047110(-)	ENSG00000188419.13	ENSG00000188419	CHM	0.122043380017694	-0.393614506555294	1.40320129840807	0.161435333406487	0.470266233511431	Junction	DLPFC
chr13:94593908-94596050(-)	ENSG00000088451.10	ENSG00000088451	TGDS	-0.118338909511574	-0.681951845166172	-1.40319895813246	0.161436030551771	0.470266233511431	Junction	DLPFC
chr22:19137433-19138214(-)	ENSG00000100056.11	ENSG00000100056	DGCR14	0.0652619012872088	1.16816771516456	1.40318448363957	0.161440342412793	0.470267237141887	Junction	DLPFC
chr1:154947713-154947981(-)	ENSG00000163346.16	ENSG00000163346	PBXIP1	-0.0651471260167921	2.94181376539488	-1.40316785129494	0.16144529719221	0.470267237141887	Junction	DLPFC
chr8:71963049-71965408(+)	ENSG00000235531.9	ENSG00000235531	MSC-AS1	-0.10648108528454	0.0272071788931522	-1.40316518862472	0.161446090413008	0.470267237141887	Junction	DLPFC
chr4:48512689-48515027(-)	ENSG00000075539.13	ENSG00000075539	FRYL	-0.0756478665116543	2.92291056242224	-1.40314167534563	0.161453095247287	0.470272082438897	Junction	DLPFC
chr9:123136516-123146854(-)	ENSG00000165209.18	ENSG00000165209	STRBP	0.128722296518039	-0.60096820205534	1.40313786371645	0.161454230790359	0.470272082438897	Junction	DLPFC
chr1:207063830-207065035(+)	ENSG00000123836.14	ENSG00000123836	PFKFB2	0.0726628623627696	2.25505890412157	1.40310829012378	0.161463041425166	0.470274168580607	Junction	DLPFC
chr2:65048213-65055529(-)				0.139980063134855	-0.867005398655993	1.40310613810564	0.161463682573741	0.470274168580607	Junction	DLPFC
chr15:78497312-78498032(+)	ENSG00000136381.12	ENSG00000136381	IREB2	0.047122404646103	2.9327802727915	1.40310284906474	0.16146466247808	0.470274168580607	Junction	DLPFC
chr7:23598052-23611170(+)	ENSG00000169193.11	ENSG00000169193	CCDC126	-0.112365636216423	-0.076298412203391	-1.40308048811169	0.161471324598985	0.470277985639508	Junction	DLPFC
chr7:81994940-81997178(-)	ENSG00000153956.15	ENSG00000153956	CACNA2D1	0.0573859249581062	3.98000727261985	1.40307671062538	0.161472450066701	0.470277985639508	Junction	DLPFC
chr4:8452029-8452881(+)	ENSG00000155275.18	ENSG00000155275	TRMT44	0.0583227632069336	1.40521523557198	1.4030594853303	0.161477582262236	0.470283500744636	Junction	DLPFC
chr11:34134587-34135174(+)	ENSG00000135372.8	ENSG00000135372	NAT10	-0.0754390044665513	0.927603951135279	-1.40303846649362	0.16148384489318	0.470290984412498	Junction	DLPFC
chr2:27329283-27329378(-)	ENSG00000115207.13	ENSG00000115207	GTF3C2	-0.0584582546302696	1.47926407458993	-1.40302912230534	0.1614866290837	0.470290984412498	Junction	DLPFC
chr12:101680530-101682603(+)	ENSG00000196091.13	ENSG00000196091	MYBPC1	0.19435896291125	-0.450760616248828	1.40295354111679	0.161509150561761	0.470330426805646	Junction	DLPFC
chr1:19123061-19124540(-)	ENSG00000127481.14	ENSG00000127481	UBR4	-0.0477260705967123	2.25610588334126	-1.40295117580702	0.161509855408802	0.470330426805646	Junction	DLPFC
chr15:70682796-70684264(-)	ENSG00000137831.14	ENSG00000137831	UACA	-0.110254983127166	0.516208940856908	-1.40295106211564	0.161509889288157	0.470330426805646	Junction	DLPFC
chr2:140598836-140601449(-)	ENSG00000168702.17	ENSG00000168702	LRP1B	0.0485266508468914	3.10645023629627	1.40292619307562	0.161517300243879	0.470342576004464	Junction	DLPFC
chr2:43577243-43578512(-)	ENSG00000115970.18	ENSG00000115970	THADA	-0.0898677993708125	0.316873709938911	-1.40290691568491	0.161523045069613	0.470349353087265	Junction	DLPFC
chr9:130466800-130470833(+)	ENSG00000130707.17	ENSG00000130707	ASS1	0.0709811301626182	2.62241778640784	1.40289664617221	0.161526105534651	0.470349353087265	Junction	DLPFC
chr17:19849406-19849741(-)	ENSG00000083290.19	ENSG00000083290	ULK2	0.0380879946219944	3.00570263173055	1.40285828421409	0.16153753834837	0.470373212226193	Junction	DLPFC
chr17:81983669-81985506(+)	ENSG00000169696.15	ENSG00000169696	ASPSCR1	-0.0645651688903268	0.885621210268098	-1.40282919323598	0.161546208589502	0.470389026370354	Junction	DLPFC
chr15:61942068-61945714(-)	ENSG00000129003.15	ENSG00000129003	VPS13C	-0.045483411756987	3.12242927702016	-1.40280105546428	0.161554595073829	0.470404013655978	Junction	DLPFC
chr16:58718301-58718526(-)	ENSG00000125166.12	ENSG00000125166	GOT2	0.0391171989278381	4.07034508262519	1.40275754403616	0.161567564338153	0.470407009074018	Junction	DLPFC
chr5:151185542-151186022(-)	ENSG00000198624.12	ENSG00000198624	CCDC69	0.116096275396699	-0.752434436475688	1.40275737392775	0.161567615043186	0.470407009074018	Junction	DLPFC
chr12:40235715-40237968(+)	ENSG00000188906.14	ENSG00000188906	LRRK2	0.0645646908848181	1.88798535575411	1.40275703843901	0.161567715043964	0.470407009074018	Junction	DLPFC
chr22:19720239-19720319(+)	ENSG00000184702.17	ENSG00000184702	SEPT5	0.0695646281878477	6.16746526383975	1.40275413182212	0.161568581435507	0.470407009074018	Junction	DLPFC
chr6:149684593-149695073(-)	ENSG00000131023.12	ENSG00000131023	LATS1	-0.0550295665974328	1.64008881957268	-1.40273200692047	0.16157517644408	0.470410777192054	Junction	DLPFC
chr20:49886899-49887828(+)	ENSG00000197818.11	ENSG00000197818	SLC9A8	-0.081167279171697	0.29283172777563	-1.40270899141603	0.161582037140868	0.470410777192054	Junction	DLPFC
chr9:4685159-4688512(+)	ENSG00000106993.11	ENSG00000106993	CDC37L1	0.0606043122153828	2.86062298143702	1.40270044089079	0.161584586025096	0.470410777192054	Junction	DLPFC
chr5:134304568-134308137(-)	ENSG00000273345.5	ENSG00000273345	CTD-2410N18.4	0.0980124587442	-0.188966620088237	1.40268058677781	0.161590504590261	0.470410777192054	Junction	DLPFC
chr11:45913939-45914130(-)	ENSG00000121680.15	ENSG00000121680	PEX16	-0.0656500325998135	1.451662616324	-1.4026522383781	0.161598955610359	0.470410777192054	Junction	DLPFC
chr12:47748543-47748818(-)	ENSG00000079337.15	ENSG00000079337	RAPGEF3	-0.0840297770170326	1.07122167022653	-1.40265057348734	0.161599451945981	0.470410777192054	Junction	DLPFC
chr7:6003793-6003971(-)	ENSG00000122512.14	ENSG00000122512	PMS2	0.0492457235015056	2.36416809507626	1.40262436165465	0.161607266344547	0.470410777192054	Junction	DLPFC
chr16:14447082-14482637(-)	ENSG00000140694.16	ENSG00000140694	PARN	-0.0527040748322332	1.4739995143126	-1.40261395431507	0.161610369110515	0.470410777192054	Junction	DLPFC
chr6:148519894-148525290(+)	ENSG00000111961.17	ENSG00000111961	SASH1	-0.0966401929769991	1.87303617611681	-1.40260577119523	0.161612808796053	0.470410777192054	Junction	DLPFC
chr11:57530235-57530657(-)	ENSG00000134809.8	ENSG00000134809	TIMM10	0.0444840967044225	2.95521512495793	1.40260419131847	0.161613279817971	0.470410777192054	Junction	DLPFC
chr2:74527839-74527939(-)	ENSG00000115307.16	ENSG00000115307	AUP1	-0.0477284317199411	3.03971951029188	-1.40259959055486	0.161614651488171	0.470410777192054	Junction	DLPFC
chr21:31696751-31700994(-)	ENSG00000156304.14	ENSG00000156304	SCAF4	-0.0758850870863813	0.468115283567274	-1.40259518335138	0.161615965458692	0.470410777192054	Junction	DLPFC
chr16:30981181-30983634(+)	ENSG00000099381.16	ENSG00000099381	SETD1A	-0.0900590081243089	0.0592687168701563	-1.40258167753095	0.161619992155509	0.470410777192054	Junction	DLPFC
chr7:98925264-98927166(+)	ENSG00000196367.12	ENSG00000196367	TRRAP	-0.097790863339548	0.830146787233877	-1.40258072030001	0.161620277552297	0.470410777192054	Junction	DLPFC
chr14:94062622-94079024(-)	ENSG00000089737.15	ENSG00000089737	DDX24	0.0351523587657929	5.04481322561606	1.40257984519853	0.161620538462661	0.470410777192054	Junction	DLPFC
chr21:8219068-8446248(+)				0.475106336806496	-2.7544682405643	1.40256520494486	0.161624903482524	0.470410777192054	Junction	DLPFC
chr16:2118463-2118675(-)	ENSG00000008710.18	ENSG00000008710	PKD1	0.147167723351677	0.168326826471248	1.40256506238915	0.161624945986221	0.470410777192054	Junction	DLPFC
chr12:24849950-24878529(-)	ENSG00000060982.14	ENSG00000060982	BCAT1	0.0793671027467126	2.24050128437401	1.40252519726922	0.161636832304064	0.470430433038044	Junction	DLPFC
chr8:104495210-104496971(-)	ENSG00000147650.11	ENSG00000147650	LRP12	0.0605181634713018	1.81218755047778	1.40251652654318	0.161639417684572	0.470430433038044	Junction	DLPFC
chr4:3425561-3428089(+)	ENSG00000159788.18	ENSG00000159788	RGS12	0.0627213700402985	2.33807165070675	1.4024931701343	0.161646382102144	0.470430433038044	Junction	DLPFC
chr22:38682997-38683766(+)	ENSG00000100216.5	ENSG00000100216	TOMM22	0.040524760453602	3.11741649871919	1.40248867609328	0.161647722162083	0.470430433038044	Junction	DLPFC
chr12:88077345-88077696(-)	ENSG00000198707.14	ENSG00000198707	CEP290	0.069942430532723	1.70067542866542	1.40247457402253	0.161651927256285	0.470430433038044	Junction	DLPFC
chr18:36138427-36141136(+)	ENSG00000134759.13	ENSG00000134759	ELP2	0.13431576840585	-0.663135498835794	1.40246766782149	0.161653986645515	0.470430433038044	Junction	DLPFC
chr14:55673013-55675834(+)	ENSG00000126777.17	ENSG00000126777	KTN1	-0.0488695629043568	4.44036617976771	-1.40246636091733	0.161654376359018	0.470430433038044	Junction	DLPFC
chr20:50948663-50955185(-)	ENSG00000000419.12	ENSG00000000419	DPM1	-0.0412141680050708	3.01723039534522	-1.40244228253818	0.161661556561201	0.470437344623921	Junction	DLPFC
chr22:27914348-27919101(-)	ENSG00000180957.17	ENSG00000180957	PITPNB	0.130336624779622	-0.794152469300516	1.4024304413057	0.161665087719942	0.470437344623921	Junction	DLPFC
chr11:124877310-124877518(+)	ENSG00000154134.14	ENSG00000154134	ROBO3	-0.0943430247663598	-0.214558676318951	-1.40242580529246	0.161666470235429	0.470437344623921	Junction	DLPFC
chr16:21958600-21962459(+)	ENSG00000140740.10	ENSG00000140740	UQCRC2	0.0362376324527372	4.79449500066104	1.40240664617479	0.161672183812229	0.47044454352575	Junction	DLPFC
chrX:155073432-155077169(+)	ENSG00000185515.14	ENSG00000185515	BRCC3	0.0666303275592697	0.908716380434313	1.40239185436597	0.161676595087513	0.470447952690876	Junction	DLPFC
chr11:65598629-65599393(-)	ENSG00000173327.7	ENSG00000173327	MAP3K11	-0.140713520399809	-0.451662419255438	-1.40237577737083	0.161681389739949	0.470449824052173	Junction	DLPFC
chr2:195960946-195969947(-)	ENSG00000118997.13	ENSG00000118997	DNAH7	0.08729706898464	0.727676880586802	1.40236331188938	0.161685107402571	0.470449824052173	Junction	DLPFC
chr1:31337276-31338956(+)	ENSG00000121766.15	ENSG00000121766	ZCCHC17	0.0438770231989716	3.54417031572437	1.40235453944621	0.161687723704923	0.470449824052173	Junction	DLPFC
chr1:160125254-160127551(+)	ENSG00000018625.14	ENSG00000018625	ATP1A2	-0.0627494588906493	5.42329149692242	-1.40234624657062	0.161690197010067	0.470449824052173	Junction	DLPFC
chr20:51617555-51618661(-)	ENSG00000054793.13	ENSG00000054793	ATP9A	0.0402483533286071	4.28921258784329	1.40230711891244	0.161701867008761	0.470474352150074	Junction	DLPFC
chr1:208051424-208052326(-)	ENSG00000076356.6	ENSG00000076356	PLXNA2	0.0805666097980658	1.49753137229699	1.40227725820876	0.161710773526552	0.47048881594242	Junction	DLPFC
chr4:663871-664113(+)	ENSG00000133256.12	ENSG00000133256	PDE6B	-0.163843593501236	0.416154207424404	-1.40226872714167	0.161713318146446	0.47048881594242	Junction	DLPFC
chr18:14205233-14208049(+)	ENSG00000186481.16	ENSG00000186481	ANKRD20A5P	0.131544000655704	-0.115001132876737	1.40225565759937	0.161717216547344	0.470490731547013	Junction	DLPFC
chr1:46658738-46665255(-)	ENSG00000123472.12	ENSG00000123472	ATPAF1	0.0363335820199788	3.47865738195631	1.4022365385564	0.16172291952991	0.470497897115364	Junction	DLPFC
chr1:162006474-162017399(-)	ENSG00000162745.10	ENSG00000162745	OLFML2B	0.143084519101807	-0.663274266639252	1.4022087943236	0.161731195574943	0.470502515278243	Junction	DLPFC
chr17:50074535-50075458(+)	ENSG00000005884.17	ENSG00000005884	ITGA3	0.109488301938583	0.470138635539627	1.40219893232665	0.161734137464795	0.470502515278243	Junction	DLPFC
chr16:89561064-89561226(+)	ENSG00000167526.13	ENSG00000167526	RPL13	0.11469965649632	3.74100931396765	1.40219863182364	0.161734227107194	0.470502515278243	Junction	DLPFC
chr2:186641589-186646685(+)	ENSG00000138448.11	ENSG00000138448	ITGAV	-0.0571885108039947	3.26636375091727	-1.40217686062269	0.161740721726795	0.470507649165174	Junction	DLPFC
chr4:5980339-5988346(-)	ENSG00000181215.13	ENSG00000181215	C4orf50	0.10957803086144	0.426758881585811	1.402170993264	0.16174247206658	0.470507649165174	Junction	DLPFC
chr15:25019149-25019827(+)	ENSG00000224078.12	ENSG00000224078	SNHG14	0.0626771752931889	5.28253098294063	1.40212722122478	0.161755530514995	0.47052795684189	Junction	DLPFC
chr5:1574296-1576178(-)	ENSG00000185986.11	ENSG00000185986	SDHAP3	0.0714472038150871	0.854854859375146	1.40212587031403	0.161755933542937	0.47052795684189	Junction	DLPFC
chr13:35048685-35050268(+)	ENSG00000172915.18	ENSG00000172915	NBEA	0.0623089777216339	3.74680430934246	1.40211437255757	0.161759363790829	0.470528509545319	Junction	DLPFC
chr5:153706068-153764433(+)	ENSG00000155511.17	ENSG00000155511	GRIA1	0.0765407303926253	3.26733342917945	1.4020500153233	0.161778565186857	0.470574936703408	Junction	DLPFC
chr14:99914305-99914565(+)	ENSG00000066629.16	ENSG00000066629	EML1	-0.0626763877951372	1.67731640850566	-1.40203693384469	0.1617824683417	0.470576863988696	Junction	DLPFC
chr16:56614-57085(+)	ENSG00000161981.10	ENSG00000161981	SNRNP25	0.0485018888420123	3.7282056773303	1.40199082586798	0.161796226268088	0.470607455208697	Junction	DLPFC
chr12:27333104-27368261(+)	ENSG00000029153.14	ENSG00000029153	ARNTL2	0.144225958177667	-0.103680234967627	1.40196901536914	0.161802734501736	0.470608549524968	Junction	DLPFC
chr4:118233136-118237045(+)	ENSG00000164100.8	ENSG00000164100	NDST3	0.117167031464698	0.152631844780818	1.40196784386312	0.161803084083718	0.470608549524968	Junction	DLPFC
chr17:63726696-63728333(-)	ENSG00000266173.5	ENSG00000266173	STRADA	0.0756725856848467	1.71554768637105	1.40194692780815	0.161809325612753	0.470617277069586	Junction	DLPFC
chr10:77025458-77027822(-)	ENSG00000156113.21	ENSG00000156113	KCNMA1	0.0854694950543831	3.36167522127099	1.40193337818007	0.161813369034651	0.470619611267956	Junction	DLPFC
chr14:72714502-72723632(-)	ENSG00000205683.11	ENSG00000205683	DPF3	-0.0964172890345844	0.565752782975021	-1.40190409824474	0.161822106888985	0.470635598433348	Junction	DLPFC
chr2:64100500-64104700(-)	ENSG00000197329.11	ENSG00000197329	PELI1	-0.0768952575856715	1.69346080297528	-1.40188856459544	0.161826742658001	0.470639654890527	Junction	DLPFC
chr20:18469062-18472841(+)	ENSG00000132664.11	ENSG00000132664	POLR3F	0.0703389444730937	0.778803974687613	1.40187145295587	0.161831849469494	0.47064508108754	Junction	DLPFC
chr5:141580884-141582311(-)	ENSG00000131504.15	ENSG00000131504	DIAPH1	0.0711086970327401	1.47426400519914	1.40182953369596	0.161844360403423	0.470672039565471	Junction	DLPFC
chr2:159412546-159428310(-)	ENSG00000123636.17	ENSG00000123636	BAZ2B	-0.0867137032021616	0.876978680803585	-1.40181343925196	0.161849164035251	0.470676583214142	Junction	DLPFC
chr17:6464772-6468224(-)	ENSG00000091622.15	ENSG00000091622	PITPNM3	0.0822674709625193	2.41393403258037	1.40179618032766	0.161854315344048	0.470682137746483	Junction	DLPFC
chr13:36819958-36825427(+)	ENSG00000133111.3	ENSG00000133111	RFXAP	-0.108147617738616	-0.5867527782471	-1.40175744210809	0.161865878077553	0.470697421614918	Junction	DLPFC
chr1:196489938-196492261(-)	ENSG00000162687.16	ENSG00000162687	KCNT2	0.0776289994112932	1.06645565931483	1.40174529240984	0.16186950469544	0.470697421614918	Junction	DLPFC
chr7:6173734-6177822(-)	ENSG00000008256.15	ENSG00000008256	CYTH3	0.0643110746025896	1.47272289368673	1.40174139546724	0.161870667924352	0.470697421614918	Junction	DLPFC
chr4:185615160-185618584(-)	ENSG00000154556.17	ENSG00000154556	SORBS2	0.0699479099296203	2.46253376493396	1.40172587726774	0.161875300136089	0.470697421614918	Junction	DLPFC
chr19:16542044-16542353(-)	ENSG00000085872.14	ENSG00000085872	CHERP	-0.0651487999695266	1.27917334234445	-1.40172122530085	0.161876688776534	0.470697421614918	Junction	DLPFC
chr9:92652640-92656455(-)	ENSG00000127080.9	ENSG00000127080	IPPK	0.0717156960571499	0.836287769706871	1.40170882620723	0.161880390025592	0.470697421614918	Junction	DLPFC
chr8:12725880-12728900(-)	ENSG00000154359.12	ENSG00000154359	LONRF1	0.059013484925136	1.76838151825219	1.4017025589988	0.161882260872176	0.470697421614918	Junction	DLPFC
chr1:222633250-222645553(+)	ENSG00000154305.16	ENSG00000154305	MIA3	0.0512896079762159	2.35103028744191	1.40167434932511	0.161890682044702	0.470712482278584	Junction	DLPFC
chr6:18139038-18139664(-)	ENSG00000137364.4	ENSG00000137364	TPMT	0.0478382003852865	2.68305014075612	1.40165957528918	0.161895092533269	0.470714204398903	Junction	DLPFC
chr8:22619016-22619149(+)	ENSG00000158941.16	ENSG00000158941	CCAR2	-0.060426620777444	1.95517694548367	-1.40165064889964	0.161897757369835	0.470714204398903	Junction	DLPFC
chr15:68714664-68715214(+)	ENSG00000103647.12	ENSG00000103647	CORO2B	-0.0398451570033699	3.63333278370741	-1.40162769185677	0.161904610995288	0.470724706304204	Junction	DLPFC
chr4:122257496-122258700(+)	ENSG00000138688.15	ENSG00000138688	KIAA1109	0.0289897587570752	4.05355517502379	1.40159069610688	0.161915656217407	0.470747394277024	Junction	DLPFC
chr1:235160648-235160892(-)	ENSG00000188739.14	ENSG00000188739	RBM34	-0.0511329011261567	2.12963555319263	-1.40156090711703	0.161924550248971	0.470760531816588	Junction	DLPFC
chr17:17142766-17146035(+)	ENSG00000133030.19	ENSG00000133030	MPRIP	0.0640317427853376	1.30420238859372	1.4015359718126	0.161931995411361	0.470760531816588	Junction	DLPFC
chr3:18445443-18463479(+)	ENSG00000228956.8	ENSG00000228956	SATB1-AS1	0.127357221777142	-0.859725630900564	1.40153580054441	0.161932046549372	0.470760531816588	Junction	DLPFC
chr11:65918216-65918909(-)	ENSG00000175573.6	ENSG00000175573	C11orf68	0.0688189550909386	1.08394259957815	1.40152493589291	0.161935290589888	0.470760531816588	Junction	DLPFC
chr3:146121249-146124137(-)	ENSG00000152952.11	ENSG00000152952	PLOD2	0.0779757323949631	1.74870518474272	1.40149789283568	0.161943365501222	0.470760531816588	Junction	DLPFC
chr4:48620779-48623125(-)	ENSG00000075539.13	ENSG00000075539	FRYL	-0.0745909584164981	3.34357335398956	-1.40149243883712	0.161944994072821	0.470760531816588	Junction	DLPFC
chr17:7562264-7563065(+)	ENSG00000161956.12	ENSG00000161956	SENP3	0.0631758621217984	1.67271138858819	1.40148938594152	0.161945905677137	0.470760531816588	Junction	DLPFC
chr7:98855325-98856016(-)	ENSG00000166448.14	ENSG00000166448	TMEM130	0.0771004862099331	4.69058546758563	1.40147897509707	0.161949014417587	0.470760531816588	Junction	DLPFC
chr19:40348769-40366383(+)	ENSG00000105223.19	ENSG00000105223	PLD3	0.18104266568294	-1.20243501452509	1.40147784628245	0.161949351491106	0.470760531816588	Junction	DLPFC
chr2:50465562-50466460(-)	ENSG00000179915.22	ENSG00000179915	NRXN1	0.10149780667496	0.550995594731792	1.40145709928105	0.161955546814539	0.470764039121645	Junction	DLPFC
chr12:130399814-130406171(-)	ENSG00000060709.14	ENSG00000060709	RIMBP2	0.0726764454473709	2.21541834291373	1.40145016311243	0.161957618084428	0.470764039121645	Junction	DLPFC
chr22:38224980-38225423(-)	ENSG00000198792.12	ENSG00000198792	TMEM184B	-0.0530103801027608	2.58624013243544	-1.40144123688192	0.16196028365363	0.470764039121645	Junction	DLPFC
chr6:85612924-85614980(-)	ENSG00000135316.17	ENSG00000135316	SYNCRIP	-0.0511374751782878	1.61475348188646	-1.4013520332901	0.161986923639305	0.470829434096198	Junction	DLPFC
chr8:31132507-31141429(+)	ENSG00000165392.9	ENSG00000165392	WRN	0.0646321141597397	0.769686528426137	1.40134011966664	0.161990481805274	0.470829434096198	Junction	DLPFC
chr2:148950463-148961970(+)	ENSG00000168280.16	ENSG00000168280	KIF5C	0.0395447315867584	6.51678193700337	1.40133333256383	0.161992508892491	0.470829434096198	Junction	DLPFC
chr4:5825660-5828488(-)	ENSG00000072832.14	ENSG00000072832	CRMP1	0.0582380928022529	3.37310555181487	1.40127781903571	0.162009089702492	0.470868201510272	Junction	DLPFC
chr5:179833783-179836435(+)	ENSG00000161011.19	ENSG00000161011	SQSTM1	-0.0525133914872584	4.56428881441414	-1.40126480816333	0.162012975982827	0.470870072339488	Junction	DLPFC
chr2:30156793-30158618(+)	ENSG00000119801.12	ENSG00000119801	YPEL5	0.0472523850519031	4.07240647021238	1.40123577594679	0.162021648010603	0.470882543841043	Junction	DLPFC
chr1:83933767-83937851(-)	ENSG00000137941.16	ENSG00000137941	TTLL7	-0.0578958221364842	4.98784593155476	-1.40122873094424	0.162023752431319	0.470882543841043	Junction	DLPFC
chr11:93759859-93761514(+)	ENSG00000182919.14	ENSG00000182919	C11orf54	-0.0633315130380924	1.83773324437112	-1.40120278928869	0.162031501671322	0.470893184768975	Junction	DLPFC
chr8:68120287-68120920(+)	ENSG00000046889.18	ENSG00000046889	PREX2	-0.0598593314068923	2.99967380562452	-1.40118889760157	0.1620356514841	0.470893184768975	Junction	DLPFC
chr2:152558824-152560882(+)	ENSG00000157827.19	ENSG00000157827	FMNL2	-0.0686524470263309	4.05639428159323	-1.40118390783634	0.162037142078043	0.470893184768975	Junction	DLPFC
chr1:108185955-108199955(-)	ENSG00000085491.15	ENSG00000085491	SLC25A24	0.109622320748025	-0.0342710219941291	1.40116995472762	0.162041310349223	0.470895242157017	Junction	DLPFC
chr10:242140-246765(+)	ENSG00000015171.18	ENSG00000015171	ZMYND11	-0.0291846560452835	3.8216333775722	-1.40115982809296	0.162044335572523	0.470895242157017	Junction	DLPFC
chr1:6628692-6630287(+)	ENSG00000041988.15	ENSG00000041988	THAP3	0.0680618790695408	0.843068913460178	1.40111158014652	0.162058749715991	0.470926242213958	Junction	DLPFC
chr7:65231937-65233064(+)	ENSG00000164669.12	ENSG00000164669	INTS4P1	0.152815799613778	-0.707623653942705	1.40107677735322	0.162069147703913	0.470926242213958	Junction	DLPFC
chr5:77349560-77351064(+)	ENSG00000113231.13	ENSG00000113231	PDE8B	0.0547564410282001	2.95808043583192	1.40107233414692	0.162070475231615	0.470926242213958	Junction	DLPFC
chrX:23076328-23076656(+)				0.566068022525002	-1.12851162910203	1.40106834222581	0.162071667932726	0.470926242213958	Junction	DLPFC
chr12:12822733-12823202(+)	ENSG00000178878.12	ENSG00000178878	APOLD1	-0.0415751526272129	2.60339198578229	-1.40106763311766	0.162071879799854	0.470926242213958	Junction	DLPFC
chr8:8319303-8327709(-)	ENSG00000275342.4	ENSG00000275342	SGK223	0.124586876413733	-0.0605919497844086	1.4010589933995	0.16207446118919	0.470926242213958	Junction	DLPFC
chr11:14831778-14832721(+)	ENSG00000152270.8	ENSG00000152270	PDE3B	0.0689080639898953	0.989448062473114	1.40103346011494	0.162082090248486	0.470938986220809	Junction	DLPFC
chr15:38505921-38507725(-)	ENSG00000172575.11	ENSG00000172575	RASGRP1	0.0701602183638513	2.75375785003595	1.40101210857577	0.162088470058087	0.470940901803728	Junction	DLPFC
chr10:5761472-5762531(+)	ENSG00000108021.19	ENSG00000108021	FAM208B	-0.0485218174631105	2.14772947472842	-1.40100954623533	0.162089235694563	0.470940901803728	Junction	DLPFC
chr4:168903907-168913926(+)	ENSG00000129116.17	ENSG00000129116	PALLD	-0.0780545865920635	1.44748933422767	-1.40098098218726	0.162097770919769	0.470956277512323	Junction	DLPFC
chr17:47170043-47171916(-)	ENSG00000004897.11	ENSG00000004897	CDC27	0.0391395955135798	3.47265495907282	1.40091186791771	0.162118424368783	0.471006859995366	Junction	DLPFC
chr18:56600542-56600609(-)				-0.180488059514022	-0.578458993765181	-1.40087076552087	0.162130707962678	0.471033123783933	Junction	DLPFC
chr4:78058086-78065984(+)	ENSG00000138759.17	ENSG00000138759	FRAS1	0.138196859883913	-0.490179389021782	1.40083939098235	0.162140084827087	0.471050941863009	Junction	DLPFC
chr1:155056250-155056385(+)	ENSG00000143537.13	ENSG00000143537	ADAM15	-0.0754791116120553	1.51572836024211	-1.40081315642121	0.162147925829174	0.471060266668578	Junction	DLPFC
chr14:63976728-63977904(+)	ENSG00000054654.15	ENSG00000054654	SYNE2	-0.123380577665989	-0.374185183770632	-1.40080694508548	0.162149782319167	0.471060266668578	Junction	DLPFC
chr19:17294846-17300855(-)	ENSG00000127220.5	ENSG00000127220	ABHD8	0.0781651299906051	2.34401437127892	1.40079435754854	0.162153544624771	0.471061772643717	Junction	DLPFC
chr6:138930099-138934224(-)	ENSG00000135597.18	ENSG00000135597	REPS1	0.110501860509244	-0.388467614625633	1.40076131088388	0.162163422301036	0.47108104357091	Junction	DLPFC
chr1:45661226-45686411(-)	ENSG00000159592.10	ENSG00000159592	GPBP1L1	-0.118519170506585	0.0469255463253358	-1.40074825900764	0.162167323643598	0.47108295296128	Junction	DLPFC
chr20:20032654-20033101(+)	ENSG00000173418.11	ENSG00000173418	NAA20	0.0437322564378215	3.78379674634602	1.40070518829638	0.162180198435163	0.471105251709064	Junction	DLPFC
chr18:36027076-36027183(-)	ENSG00000141425.17	ENSG00000141425	RPRD1A	0.0351478623085192	3.97116243990226	1.40069693609598	0.162182665289449	0.471105251709064	Junction	DLPFC
chr14:55395983-55397371(-)	ENSG00000126775.8	ENSG00000126775	ATG14	-0.0666383181593635	1.67350985630869	-1.40068018237661	0.16218767361502	0.471105251709064	Junction	DLPFC
chr14:102034453-102036488(+)	ENSG00000197102.10	ENSG00000197102	DYNC1H1	-0.0349746893572942	5.41818843513839	-1.40067916851318	0.162187976701222	0.471105251709064	Junction	DLPFC
chr21:33575894-33576364(+)	ENSG00000159140.18	ENSG00000159140	SON	-0.0766933189757283	1.68723714423382	-1.40066341759152	0.162192685365887	0.471109505395085	Junction	DLPFC
chr22:25455841-25457258(+)	ENSG00000100058.12	ENSG00000100058	CRYBB2P1	-0.0665761022368001	2.03008613892662	-1.40061856243271	0.162206095174299	0.471139031996012	Junction	DLPFC
chr6:164794153-164804955(-)				0.114175200406105	-0.503215414217552	1.40056924999283	0.162220838492132	0.471141309735381	Junction	DLPFC
chr1:237594130-237595497(+)	ENSG00000198626.15	ENSG00000198626	RYR2	0.0976628201753023	1.1433773923783	1.40054807127939	0.16222717076603	0.471141309735381	Junction	DLPFC
chr6:96606072-96610571(+)	ENSG00000112214.10	ENSG00000112214	FHL5	-0.141462341795156	-0.788361452751059	-1.40054532472349	0.162227991979033	0.471141309735381	Junction	DLPFC
chr13:46650346-46669029(+)	ENSG00000136141.14	ENSG00000136141	LRCH1	0.0853339445984777	0.017918179589088	1.40054181681401	0.162229040839335	0.471141309735381	Junction	DLPFC
chr11:74749383-74789625(+)	ENSG00000166439.5	ENSG00000166439	RNF169	-0.129583177467901	-0.646011620337558	-1.40051703025609	0.162236452133885	0.471141309735381	Junction	DLPFC
chr9:20981687-20982356(+)	ENSG00000188352.12	ENSG00000188352	FOCAD	0.0583229807985433	2.64959443674275	1.40051689801535	0.162236491675159	0.471141309735381	Junction	DLPFC
chrX:77521499-77522262(-)	ENSG00000085224.21	ENSG00000085224	ATRX	0.0395204790242734	3.22797993981221	1.40050991938464	0.162238578364439	0.471141309735381	Junction	DLPFC
chr4:122334441-122336191(+)	ENSG00000138688.15	ENSG00000138688	KIAA1109	-0.0777015872833677	2.50364920964603	-1.40048119650081	0.162247167044736	0.471141309735381	Junction	DLPFC
chr19:54429958-54430549(+)	ENSG00000167614.13	ENSG00000167614	TTYH1	-0.0672923726839334	5.12975987840626	-1.40048103101948	0.162247216527751	0.471141309735381	Junction	DLPFC
chr2:127326818-127329920(-)	ENSG00000169967.16	ENSG00000169967	MAP3K2	-0.0548445042916446	1.79393923673997	-1.40047902259722	0.162247817096656	0.471141309735381	Junction	DLPFC
chr20:63203808-63213863(-)	ENSG00000149658.17	ENSG00000149658	YTHDF1	-0.0503051927232706	1.91350088561324	-1.40047745253256	0.162248286586758	0.471141309735381	Junction	DLPFC
chr20:42115316-42118402(-)	ENSG00000196090.12	ENSG00000196090	PTPRT	0.0773134417517002	2.54479814002997	1.40047501002014	0.162249016963439	0.471141309735381	Junction	DLPFC
chr19:19654145-19654542(-)	ENSG00000105726.16	ENSG00000105726	ATP13A1	-0.0791124978225146	0.44236434386696	-1.40047487488613	0.162249057372202	0.471141309735381	Junction	DLPFC
chr6:89794802-89803327(-)	ENSG00000112159.11	ENSG00000112159	MDN1	-0.0502915873181371	2.34114422160545	-1.40046335198736	0.162252503062041	0.471141894052096	Junction	DLPFC
chr14:49862806-49914089(-)				-0.906713270749125	1.37580501995618	-1.4004409896107	0.16225919023677	0.471148348979823	Junction	DLPFC
chr19:18219039-18219233(-)	ENSG00000105650.21	ENSG00000105650	PDE4C	0.1305098955058	-0.579668931781345	1.40043421866558	0.162261215040078	0.471148348979823	Junction	DLPFC
chr9:86027894-86033281(-)	ENSG00000135052.16	ENSG00000135052	GOLM1	0.0407094252830812	3.66243253764776	1.40040124928226	0.162271074574883	0.471167556252841	Junction	DLPFC
chr1:171523523-171524820(+)	ENSG00000117523.15	ENSG00000117523	PRRC2C	-0.0428937449486851	3.41443949087829	-1.40036220032971	0.162282752799669	0.471186416248853	Junction	DLPFC
chr17:42998832-43002672(+)	ENSG00000131469.12	ENSG00000131469	RPL27	0.0845132048028954	1.86793664595653	1.40035783105642	0.162284059541574	0.471186416248853	Junction	DLPFC
chr16:70361511-70364542(+)	ENSG00000260537.2	ENSG00000260537	RP11-529K1.3	0.0472227587675365	2.06840842686355	1.40033540399562	0.162290767047969	0.471196469981081	Junction	DLPFC
chr20:35246989-35251904(+)	ENSG00000125966.9	ENSG00000125966	MMP24	0.0813162860131508	1.47857716718679	1.40030415684352	0.162300112825814	0.471214183139152	Junction	DLPFC
chr14:88754672-88765399(-)	ENSG00000165521.15	ENSG00000165521	EML5	0.0720415746224088	0.956429455253436	1.4002696047975	0.162310447546296	0.47123476677905	Junction	DLPFC
chr21:32457721-32467695(+)	ENSG00000166979.12	ENSG00000166979	EVA1C	-0.100005317672588	-0.232738678161315	-1.40022351463342	0.162324234162122	0.471256312497801	Junction	DLPFC
chr22:43133487-43137080(-)	ENSG00000100294.12	ENSG00000100294	MCAT	0.122449875226515	-0.276767498709906	1.40020488913791	0.162329805722985	0.471256312497801	Junction	DLPFC
chr2:202297514-202297844(+)	ENSG00000055044.10	ENSG00000055044	NOP58	0.0551880012540092	2.84714537539494	1.40020392936955	0.162330092828416	0.471256312497801	Junction	DLPFC
chr11:73730824-73760565(-)	ENSG00000175582.19	ENSG00000175582	RAB6A	0.0390625244798634	4.76128332881833	1.40019972680707	0.162331349988917	0.471256312497801	Junction	DLPFC
chr3:51638322-51639418(+)	ENSG00000164080.13	ENSG00000164080	RAD54L2	-0.0800588712762525	0.93925967995572	-1.40019055076796	0.162334094947905	0.471256312497801	Junction	DLPFC
chr11:8100602-8101485(+)	ENSG00000166402.8	ENSG00000166402	TUB	0.176223471904571	-1.18344562647392	1.40013871628472	0.162349601594084	0.47129190664061	Junction	DLPFC
chr6:52454288-52464894(+)	ENSG00000096093.15	ENSG00000096093	EFHC1	0.0658018493009905	0.745249506388548	1.40011299670257	0.162357296202594	0.471304821900756	Junction	DLPFC
chr16:4508205-4509411(+)	ENSG00000103415.11	ENSG00000103415	HMOX2	0.0364547619671032	3.75043795800905	1.40003719263284	0.162379976352723	0.47135601817779	Junction	DLPFC
chr8:17986088-17988951(+)	ENSG00000078674.17	ENSG00000078674	PCM1	0.108892369267531	-0.0658773155302538	1.4000323530254	0.162381424417495	0.47135601817779	Junction	DLPFC
chr2:109347950-109371585(+)	ENSG00000172985.10	ENSG00000172985	SH3RF3	0.0966309565512081	0.715515754436666	1.3999946223641	0.162392714189649	0.471379367108476	Junction	DLPFC
chr6:83656866-83658998(-)	ENSG00000065609.14	ENSG00000065609	SNAP91	0.0735697521485356	4.95309290558377	1.39997375693481	0.162398957800835	0.471388067843816	Junction	DLPFC
chr3:25642386-25643693(-)	ENSG00000077097.14	ENSG00000077097	TOP2B	0.0396777085402176	4.01789946730638	1.39994043277521	0.162408929844248	0.471394660949386	Junction	DLPFC
chr22:21964316-21965284(-)	ENSG00000100038.19	ENSG00000100038	TOP3B	-0.106076574428372	-0.226291149011154	-1.39993791183592	0.162409684238218	0.471394660949386	Junction	DLPFC
chr8:140764291-140769574(-)	ENSG00000169398.19	ENSG00000169398	PTK2	0.0406942201235649	3.51442659611142	1.39993362252172	0.162410967826509	0.471394660949386	Junction	DLPFC
chr1:235801098-235802907(-)	ENSG00000143669.13	ENSG00000143669	LYST	0.0445741353114015	2.11878037511797	1.39986437980863	0.162431689949897	0.471435897910969	Junction	DLPFC
chr18:47069601-47075276(+)	ENSG00000167216.16	ENSG00000167216	KATNAL2	0.0955131328805273	-0.280029016539697	1.39986195419368	0.162432415894978	0.471435897910969	Junction	DLPFC
chr16:14610810-14617589(-)	ENSG00000140694.16	ENSG00000140694	PARN	0.0582157852732566	2.27195814817501	1.39985360465357	0.162434914788364	0.471435897910969	Junction	DLPFC
chr7:103594493-103596455(-)	ENSG00000189056.13	ENSG00000189056	RELN	0.131995766453879	1.31320850833594	1.3998119822076	0.162447372203001	0.47146263030052	Junction	DLPFC
chr17:782693-783082(+)	ENSG00000171861.10	ENSG00000171861	MRM3	0.0803142418940206	0.594817136406367	1.39977925327779	0.162457168335834	0.471481606750667	Junction	DLPFC
chr14:104792723-104793126(-)	ENSG00000142208.15	ENSG00000142208	AKT1	0.135547659553838	-0.559740178155888	1.39976844207336	0.162460404347949	0.471481606750667	Junction	DLPFC
chr7:105107926-105108941(+)	ENSG00000005483.20	ENSG00000005483	KMT2E	-0.0551667915406842	2.07703836054939	-1.39973973833142	0.162468996195346	0.471497118460191	Junction	DLPFC
chr9:9183364-9397448(-)	ENSG00000153707.16	ENSG00000153707	PTPRD	0.0838816295445096	2.97814409577941	1.39972539239005	0.162473290473175	0.471500157932246	Junction	DLPFC
chr10:102615403-102617289(+)	ENSG00000107882.11	ENSG00000107882	SUFU	-0.104365086475086	-0.593271041410774	-1.39967586323104	0.162488117067449	0.471525663762413	Junction	DLPFC
chr11:114444653-114445978(+)	ENSG00000076043.9	ENSG00000076043	REXO2	-0.0724397851079375	1.71950715287529	-1.39967433789755	0.162488573693548	0.471525663762413	Junction	DLPFC
chrX:47240451-47240586(+)	ENSG00000102226.9	ENSG00000102226	USP11	0.0408530527912655	5.34826558865888	1.39964291698781	0.162497980120054	0.471543537131879	Junction	DLPFC
chr4:122249683-122250361(+)	ENSG00000138688.15	ENSG00000138688	KIAA1109	0.0372336395630901	4.18043107245267	1.3996207974063	0.162504602270546	0.471553330418143	Junction	DLPFC
chr1:157125980-157134111(-)	ENSG00000117036.11	ENSG00000117036	ETV3	-0.0732131992404804	0.935464510591714	-1.39959963198341	0.162510938956879	0.471562294974107	Junction	DLPFC
chr2:166281809-166284485(-)	ENSG00000169432.14	ENSG00000169432	SCN9A	0.128722193396128	-0.846367533016359	1.39956750984784	0.162520556315747	0.471580778595961	Junction	DLPFC
chr7:158652481-158654594(-)	ENSG00000146918.19	ENSG00000146918	NCAPG2	0.0979089829546531	0.296395777747323	1.39951431242044	0.162536484559797	0.4716145589218	Junction	DLPFC
chr10:77184917-77251194(-)	ENSG00000156113.21	ENSG00000156113	KCNMA1	0.0593095125439989	3.4204543302874	1.3995069354489	0.16253869344801	0.4716145589218	Junction	DLPFC
chr7:94404747-94404838(+)	ENSG00000164692.17	ENSG00000164692	COL1A2	-0.151570779956007	-0.196993225645331	-1.39945936124988	0.16255293914719	0.471646469495684	Junction	DLPFC
chr8:43093564-43097523(+)	ENSG00000185900.9	ENSG00000185900	POMK	0.0624067959535274	2.27525495667049	1.39942193505504	0.162564146775493	0.471669564024386	Junction	DLPFC
chr3:158537199-158543334(+)	ENSG00000174891.12	ENSG00000174891	RSRC1	0.0410359066166925	2.62674857996106	1.39936031187388	0.162582601695929	0.471705057130034	Junction	DLPFC
chr5:175443583-175443698(-)	ENSG00000184845.3	ENSG00000184845	DRD1	0.106352114687389	0.255354850971437	1.39935673723474	0.16258367227815	0.471705057130034	Junction	DLPFC
chr15:30554861-30555041(+)	ENSG00000178115.11	ENSG00000178115	GOLGA8Q	0.249687308894534	-1.21347938118357	1.39934854857781	0.162586124750179	0.471705057130034	Junction	DLPFC
chr19:3620273-3620706(-)	ENSG00000105298.13	ENSG00000105298	CACTIN	-0.071781125759576	0.928057116017998	-1.39933711509014	0.162589549083723	0.471705567711102	Junction	DLPFC
chr16:16322552-16322627(+)	ENSG00000183889.12	ENSG00000183889	AC138969.4	0.123214842248318	2.21395994134688	1.39931824503168	0.162595200792317	0.471706494164273	Junction	DLPFC
chr17:44910261-44910614(-)	ENSG00000131095.11	ENSG00000131095	GFAP	-0.139571135506293	1.96155842344718	-1.39930031863082	0.162600570007011	0.471706494164273	Junction	DLPFC
chr7:87900350-87900763(+)	ENSG00000006634.7	ENSG00000006634	DBF4	0.105444789010759	-0.434071357369642	1.39929244458786	0.162602928438502	0.471706494164273	Junction	DLPFC
chr10:112951608-113040024(+)	ENSG00000148737.16	ENSG00000148737	TCF7L2	-0.110330601628126	0.0187250117618164	-1.39928287863296	0.162605793665922	0.471706494164273	Junction	DLPFC
chr16:83968850-83972150(+)	ENSG00000103154.9	ENSG00000103154	NECAB2	0.107933307295284	1.17645193269313	1.39927065155071	0.162609456018968	0.471706494164273	Junction	DLPFC
chr5:88823931-88887501(-)	ENSG00000081189.14	ENSG00000081189	MEF2C	0.128833780278473	-0.34224728503055	1.39925968711314	0.162612740227769	0.471706494164273	Junction	DLPFC
chr14:103129855-103130001(+)	ENSG00000185215.8	ENSG00000185215	TNFAIP2	-0.102651076725709	-0.512564083311954	-1.39924971243002	0.162615728016287	0.471706494164273	Junction	DLPFC
chr20:34449481-34457389(+)	ENSG00000078747.13	ENSG00000078747	ITCH	-0.0437801763538142	3.75761615831457	-1.3992492876635	0.16261585525058	0.471706494164273	Junction	DLPFC
chr5:74636499-74640306(-)	ENSG00000171617.13	ENSG00000171617	ENC1	0.098492294233952	5.54185295479187	1.39922823505859	0.162622161428884	0.47171536394339	Junction	DLPFC
chr15:80937980-80941848(+)	ENSG00000103888.15	ENSG00000103888	CEMIP	0.121828206197218	0.286797944872961	1.39920170839805	0.162630107590669	0.471728990345594	Junction	DLPFC
chr16:69888250-69908760(+)	ENSG00000198373.12	ENSG00000198373	WWP2	-0.0662082996239573	1.13680747477592	-1.39918501777795	0.162635107479992	0.471734070341955	Junction	DLPFC
chr1:185184932-185190548(+)	ENSG00000116668.12	ENSG00000116668	SWT1	-0.0757022999368676	0.879143216226112	-1.39915256206475	0.162644830338543	0.471749153002717	Junction	DLPFC
chr14:90689713-90695499(-)	ENSG00000165914.14	ENSG00000165914	TTC7B	0.0423777471348803	3.17805818516792	1.39913557962394	0.162649917996429	0.471749153002717	Junction	DLPFC
chr10:72566795-72626009(-)	ENSG00000107745.17	ENSG00000107745	MICU1	0.0601338162536633	3.35452564229399	1.39913343347368	0.162650560956071	0.471749153002717	Junction	DLPFC
chr13:113087800-113088326(+)	ENSG00000126217.20	ENSG00000126217	MCF2L	0.0477851363868473	2.890462407803	1.39912428424407	0.162653301971849	0.471749153002717	Junction	DLPFC
chr3:139344199-139346877(+)	ENSG00000175110.11	ENSG00000175110	MRPS22	-0.0402876180094347	2.49254857302336	-1.39910675970434	0.162658552242736	0.471754958265128	Junction	DLPFC
chr21:33865335-33867232(+)	ENSG00000205726.14	ENSG00000205726	ITSN1	0.0595097100238662	2.14607474621467	1.39908911431702	0.162663838848715	0.471755443757844	Junction	DLPFC
chr9:125506418-125543058(-)	ENSG00000119487.16	ENSG00000119487	MAPKAP1	0.0432170071287913	2.37549993915138	1.39908451439116	0.16266521702039	0.471755443757844	Junction	DLPFC
chr17:48077042-48101267(-)	ENSG00000108468.14	ENSG00000108468	CBX1	0.0594722808907604	2.43127369146515	1.39905430149812	0.162674269245563	0.471772274609065	Junction	DLPFC
chr1:151703449-151705030(-)	ENSG00000159409.14	ENSG00000159409	CELF3	0.099074501910903	1.88916844728888	1.39900167687163	0.162690037265475	0.471802203916589	Junction	DLPFC
chr17:4942665-4942850(+)	ENSG00000108523.15	ENSG00000108523	RNF167	-0.0385488798264282	2.70452927132882	-1.39899817241673	0.162691087353281	0.471802203916589	Junction	DLPFC
chr1:41585319-41628748(-)	ENSG00000127124.14	ENSG00000127124	HIVEP3	0.140996328403115	-0.626395049955582	1.39896951543254	0.162699674430471	0.471817683929035	Junction	DLPFC
chr6:142776192-142783520(-)	ENSG00000010818.8	ENSG00000010818	HIVEP2	0.0579686661349787	3.11232209288159	1.39891911685076	0.162714777219276	0.471851282378358	Junction	DLPFC
chr6:97612340-97618125(+)	ENSG00000271860.6	ENSG00000271860	RP11-436D23.1	-0.102232473515001	-0.0604641057719347	-1.39890281519346	0.162719662514345	0.471851282378358	Junction	DLPFC
chr12:53172649-53173344(-)	ENSG00000139631.18	ENSG00000139631	CSAD	0.0778388055468782	1.02714796709386	1.3988983240776	0.162721008435436	0.471851282378358	Junction	DLPFC
chr6:31836518-31837235(+)	ENSG00000204387.12	ENSG00000204387	C6orf48	-0.0769311245783393	1.30076935681158	-1.39888414998795	0.162725256256067	0.471854177638701	Junction	DLPFC
chr19:7627852-7628149(-)	ENSG00000076924.11	ENSG00000076924	XAB2	-0.057847418822604	1.37197242529702	-1.39884612131302	0.162736653451683	0.471877803401212	Junction	DLPFC
chr11:107553979-107556765(-)	ENSG00000137760.14	ENSG00000137760	ALKBH8	0.0811614196189183	0.476626252554602	1.3988278169718	0.162742139479149	0.471884288299458	Junction	DLPFC
chr7:92066547-92070029(+)	ENSG00000127914.16	ENSG00000127914	AKAP9	0.0448436334860232	3.0096539399913	1.39876260568016	0.162761685212805	0.47193153940522	Junction	DLPFC
chr22:17750175-17773609(-)	ENSG00000015475.18	ENSG00000015475	BID	0.122795960672947	-0.73271328018529	1.39873917974633	0.162768707085255	0.471942476103234	Junction	DLPFC
chr15:24977917-24978192(+)	ENSG00000128739.21	ENSG00000128739	SNRPN	0.0531563456432259	6.16858785220909	1.39872029280557	0.16277436857154	0.47194946804863	Junction	DLPFC
chr1:169298764-169303144(-)	ENSG00000143156.13	ENSG00000143156	NME7	0.0567375696228027	1.82470202558861	1.39864615282442	0.162796593966697	0.472004484302284	Junction	DLPFC
chr5:75426479-75459064(-)	ENSG00000113163.15	ENSG00000113163	COL4A3BP	0.0493154564527869	2.77491403073634	1.39854044779468	0.162828285784215	0.472080493920119	Junction	DLPFC
chr13:46723331-46728846(+)	ENSG00000136141.14	ENSG00000136141	LRCH1	0.055270328062934	1.37106850296857	1.39853702552718	0.16282931190503	0.472080493920119	Junction	DLPFC
chr19:14950391-14952927(-)	ENSG00000105143.12	ENSG00000105143	SLC1A6	0.113052622624607	0.502829916974338	1.39852345407404	0.162833381170697	0.47208286642153	Junction	DLPFC
chr19:35341139-35341342(+)	ENSG00000012124.15	ENSG00000012124	CD22	-0.169937716931469	0.47627085415778	-1.39849785359667	0.16284105742971	0.472095128059157	Junction	DLPFC
chr1:146387323-146387545(+)				0.210986453760073	-1.38199601564558	1.39848760768484	0.162844129725513	0.472095128059157	Junction	DLPFC
chr4:81445839-81447503(-)	ENSG00000138670.17	ENSG00000138670	RASGEF1B	-0.0664768035824496	1.17698572322551	-1.39846526203049	0.16285083035124	0.472095128059157	Junction	DLPFC
chr14:39118089-39118539(+)	ENSG00000092208.16	ENSG00000092208	GEMIN2	0.0623891718914094	0.958515505276326	1.39846013013622	0.162852369243821	0.472095128059157	Junction	DLPFC
chrX:153703059-153703958(-)	ENSG00000185825.15	ENSG00000185825	BCAP31	0.0368522322589479	4.51332890113011	1.39845156733449	0.162854936981425	0.472095128059157	Junction	DLPFC
chr2:218234398-218238663(+)	ENSG00000163466.15	ENSG00000163466	ARPC2	0.0419346034055101	4.06229099516785	1.39844429855334	0.162857116703592	0.472095128059157	Junction	DLPFC
chr6:43027253-43027359(+)	ENSG00000124541.6	ENSG00000124541	RRP36	0.0395944797314682	2.83260181449484	1.39842204648905	0.162863789667783	0.472102096863187	Junction	DLPFC
chr9:111534354-111539445(+)	ENSG00000173258.12	ENSG00000173258	ZNF483	-0.13561955556422	-0.442202916707994	-1.39841459968745	0.162866022865965	0.472102096863187	Junction	DLPFC
chr11:836443-836768(+)	ENSG00000177697.17	ENSG00000177697	CD151	-0.0747182903705534	1.25112236568135	-1.39839897411047	0.162870708847064	0.472105812055249	Junction	DLPFC
chr9:133570508-133573842(+)	ENSG00000197859.9	ENSG00000197859	ADAMTSL2	0.095828479408931	0.120052867343997	1.39838864424984	0.162873806742765	0.472105812055249	Junction	DLPFC
chr14:55672702-55672928(+)	ENSG00000126777.17	ENSG00000126777	KTN1	-0.0523579844781295	4.37445229083274	-1.39835709800269	0.162883267648456	0.472108920140728	Junction	DLPFC
chr9:136455794-136456052(-)	ENSG00000148396.18	ENSG00000148396	SEC16A	-0.0674259033881972	1.09960395425468	-1.39833746386916	0.16288915625112	0.472108920140728	Junction	DLPFC
chr10:63193473-63194285(-)	ENSG00000171988.17	ENSG00000171988	JMJD1C	0.03972324984019	2.78382037842808	1.39833282495577	0.162890547561821	0.472108920140728	Junction	DLPFC
chr20:17227483-17260239(+)	ENSG00000125851.9	ENSG00000125851	PCSK2	0.0882004872097274	3.47892433905534	1.39832859002957	0.162891817715866	0.472108920140728	Junction	DLPFC
chr8:8786056-8797364(-)	ENSG00000147324.10	ENSG00000147324	MFHAS1	0.0762916950750492	1.41711057531877	1.39830981223891	0.162897449707625	0.472108920140728	Junction	DLPFC
chr1:81837058-81907016(+)	ENSG00000117114.19	ENSG00000117114	ADGRL2	0.0885058118689264	2.5211623646317	1.39830211874034	0.162899757248546	0.472108920140728	Junction	DLPFC
chr11:62692798-62694567(-)	ENSG00000168000.14	ENSG00000168000	BSCL2	0.0580478162770792	4.66606262661414	1.39828657715874	0.162904418771023	0.472108920140728	Junction	DLPFC
chr6:135492292-135497187(-)	ENSG00000135541.20	ENSG00000135541	AHI1	0.137467279017315	-0.976110614772721	1.39827662001758	0.162907405356544	0.472108920140728	Junction	DLPFC
chr7:105542650-105546909(+)	ENSG00000135249.7	ENSG00000135249	RINT1	-0.0515980435110801	1.65948596839172	-1.39824448012222	0.162917045810778	0.472108920140728	Junction	DLPFC
chr10:34470264-34516978(-)	ENSG00000148498.15	ENSG00000148498	PARD3	-0.0993675565239909	1.12451616003928	-1.39823358477029	0.162920314001052	0.472108920140728	Junction	DLPFC
chr3:131552492-131555496(-)	ENSG00000196353.11	ENSG00000196353	CPNE4	0.095425158766956	2.27214224043646	1.39823100900879	0.162921086638575	0.472108920140728	Junction	DLPFC
chr17:39658523-39658721(+)	ENSG00000131748.15	ENSG00000131748	STARD3	-0.0617844058135792	1.27602084759167	-1.39822966870404	0.162921488683785	0.472108920140728	Junction	DLPFC
chr15:63645098-63645482(-)	ENSG00000103657.13	ENSG00000103657	HERC1	0.0518184725044606	3.16293934381178	1.39822648658109	0.162922443213957	0.472108920140728	Junction	DLPFC
chr18:9814092-9815115(+)	ENSG00000168461.12	ENSG00000168461	RAB31	-0.0517528482451649	2.75122702341493	-1.3982244106583	0.162923065923462	0.472108920140728	Junction	DLPFC
chr9:132330500-132331051(-)	ENSG00000107290.13	ENSG00000107290	SETX	-0.0348927783693854	3.38266268822758	-1.39822247721584	0.162923645895108	0.472108920140728	Junction	DLPFC
chr1:110194772-110195585(+)	ENSG00000197106.6	ENSG00000197106	SLC6A17	0.0929441334549013	3.42665729576715	1.39819764943366	0.16293109358424	0.472117236920222	Junction	DLPFC
chr22:20838732-20858569(-)	ENSG00000241973.10	ENSG00000241973	PI4KA	0.0664844195727359	3.86407077168541	1.39817489748974	0.162937918802274	0.472117236920222	Junction	DLPFC
chr9:136226875-136245475(-)	ENSG00000165661.16	ENSG00000165661	QSOX2	-0.116463751252876	-0.609348350263926	-1.39817486910127	0.162937927318496	0.472117236920222	Junction	DLPFC
chr18:21023681-21028775(-)	ENSG00000067900.7	ENSG00000067900	ROCK1	-0.0600208326920299	1.69287170636612	-1.39815898576435	0.162942692193205	0.472117236920222	Junction	DLPFC
chr5:133076899-133086781(+)	ENSG00000170606.13	ENSG00000170606	HSPA4	0.0543666284561293	4.36355463794065	1.39814884219168	0.16294573523952	0.472117236920222	Junction	DLPFC
chr13:40759107-40766745(-)	ENSG00000102738.7	ENSG00000102738	MRPS31	0.0408048136752889	2.20255664559542	1.39814788268457	0.162946023091469	0.472117236920222	Junction	DLPFC
chr3:180659770-180660569(-)	ENSG00000145075.11	ENSG00000145075	CCDC39	0.139736520674567	-1.06814808509946	1.39813618057595	0.162949533752823	0.472117988714733	Junction	DLPFC
chr17:47142026-47142228(-)	ENSG00000004897.11	ENSG00000004897	CDC27	0.0479244264507187	2.33793252171815	1.39811050392642	0.162957237011544	0.472130887559992	Junction	DLPFC
chr3:49705183-49705533(+)	ENSG00000164068.15	ENSG00000164068	RNF123	0.0682344561857861	0.939289407771362	1.39809262082428	0.162962602288894	0.472137012265662	Junction	DLPFC
chr16:53671584-53672869(-)	ENSG00000103494.12	ENSG00000103494	RPGRIP1L	0.0698719655056219	1.24115270098571	1.39803619621478	0.162979531642675	0.472165316206139	Junction	DLPFC
chr1:97306298-97373560(-)	ENSG00000188641.12	ENSG00000188641	DPYD	-0.102689667799043	0.86786542809612	-1.39803189823565	0.162980821241132	0.472165316206139	Junction	DLPFC
chr17:28858208-28858373(+)	ENSG00000132591.11	ENSG00000132591	ERAL1	-0.0518814867614987	1.78773288524721	-1.39802754907055	0.162982126205688	0.472165316206139	Junction	DLPFC
chr12:132032150-132037681(+)	ENSG00000183495.13	ENSG00000183495	EP400	-0.0609243842062568	1.62937156325646	-1.3980070210994	0.162988285718767	0.472172094067884	Junction	DLPFC
chr15:90713300-90714920(-)	ENSG00000259736.1	ENSG00000259736	CRTC3-AS1	-0.130290537920628	-0.956729516157375	-1.39799807894015	0.162990968910303	0.472172094067884	Junction	DLPFC
chr6:7889582-7891620(-)	ENSG00000239264.8	ENSG00000239264	TXNDC5	-0.0555395563189689	1.54650866092252	-1.39797221726194	0.162998729174664	0.472181102276171	Junction	DLPFC
chr3:185919497-185921103(-)	ENSG00000136527.17	ENSG00000136527	TRA2B	0.0506097237236912	2.55636907441517	1.39796021839605	0.163002329746449	0.472181102276171	Junction	DLPFC
chrX:80745730-80791853(-)	ENSG00000165288.10	ENSG00000165288	BRWD3	0.0805680586666226	0.185202113460077	1.39795520768982	0.163003833357007	0.472181102276171	Junction	DLPFC
chr17:29621424-29622687(-)	ENSG00000167549.18	ENSG00000167549	CORO6	0.128564939865743	-0.418308345877146	1.39789190403007	0.163022830396458	0.472211097872917	Junction	DLPFC
chr6:75861096-75862595(+)	ENSG00000196586.13	ENSG00000196586	MYO6	-0.0633380224764964	3.16991382492036	-1.39788497977738	0.163024908423883	0.472211097872917	Junction	DLPFC
chr14:41888011-41891249(+)	ENSG00000165379.13	ENSG00000165379	LRFN5	0.0830586520387011	2.54844260292319	1.39788477213263	0.163024970740156	0.472211097872917	Junction	DLPFC
chr15:40745260-40751425(-)	ENSG00000137824.15	ENSG00000137824	RMDN3	0.0372601599086717	3.40307892429669	1.397877358717	0.163027195592442	0.472211097872917	Junction	DLPFC
chr2:143947136-143951981(-)	ENSG00000121964.14	ENSG00000121964	GTDC1	0.0417801439971079	2.66205670217902	1.39785735099188	0.163033200258312	0.472212219032514	Junction	DLPFC
chr19:47414867-47415050(-)	ENSG00000105419.17	ENSG00000105419	MEIS3	0.0968289781142591	2.63749129767698	1.39785439859694	0.163034086337503	0.472212219032514	Junction	DLPFC
chr13:109019912-109046915(+)	ENSG00000041515.15	ENSG00000041515	MYO16	0.10320777316968	-0.0497157005109767	1.39783471106865	0.163039995094553	0.472214382046431	Junction	DLPFC
chrX:48831456-48831868(-)	ENSG00000102109.8	ENSG00000102109	PCSK1N	0.0974202586399911	2.43568374666638	1.3978302405696	0.163041336834217	0.472214382046431	Junction	DLPFC
chr4:139359896-139360499(+)	ENSG00000164134.12	ENSG00000164134	NAA15	-0.0402836189379503	2.55194692007141	-1.39781172121335	0.163046895174067	0.472221062163326	Junction	DLPFC
chr2:127768294-127768932(-)	ENSG00000136709.11	ENSG00000136709	WDR33	-0.0470800062536017	2.77832593624919	-1.39779281571972	0.163052569555965	0.472228078091342	Junction	DLPFC
chr7:5046397-5048032(+)	ENSG00000146587.17	ENSG00000146587	RBAK	0.137007281636549	-0.996218750369711	1.39777443014365	0.163058088030851	0.472234642215192	Junction	DLPFC
chr4:20567387-20567517(+)	ENSG00000145147.19	ENSG00000145147	SLIT2	0.0636323986395354	2.03701941447488	1.39774019860061	0.16306836308767	0.472247710082789	Junction	DLPFC
chr2:86159672-86161975(-)	ENSG00000132305.20	ENSG00000132305	IMMT	0.0385972283376006	3.5861858409423	1.39772862866628	0.163071836069524	0.472247710082789	Junction	DLPFC
chr16:16363290-16363751(+)	ENSG00000227827.3	ENSG00000227827	RP11-958N24.2	-0.338864757144015	-1.48333585433545	-1.39772689496893	0.163072356483475	0.472247710082789	Junction	DLPFC
chr13:113089729-113094513(+)	ENSG00000126217.20	ENSG00000126217	MCF2L	0.053960231002354	2.72614236389754	1.39769106387206	0.163083112392518	0.472269440282522	Junction	DLPFC
chr12:119721450-119728501(-)	ENSG00000122966.14	ENSG00000122966	CIT	0.0712301166945349	3.43054220793835	1.39765548495319	0.163093793133425	0.472286843730912	Junction	DLPFC
chr4:185678823-185684753(-)	ENSG00000154556.17	ENSG00000154556	SORBS2	0.0817741733714459	1.56125168488907	1.39764937689599	0.163095626816795	0.472286843730912	Junction	DLPFC
chr20:38962408-38969080(+)	ENSG00000101452.14	ENSG00000101452	DHX35	-0.0686077826865574	0.58389286009848	-1.39761103416919	0.163107137939952	0.472306206657433	Junction	DLPFC
chr3:131685959-131696541(-)	ENSG00000196353.11	ENSG00000196353	CPNE4	0.0916234042446776	1.99221368326431	1.39759804327588	0.163111038161331	0.472306206657433	Junction	DLPFC
chr3:195960087-195963299(-)	ENSG00000185485.14	ENSG00000185485	SDHAP1	-0.177389274717863	-0.550076342009312	-1.39758446467212	0.163115114904947	0.472306206657433	Junction	DLPFC
chr4:5905450-5956701(-)				0.117951195878224	0.653645064033772	1.39757845663399	0.163116918740292	0.472306206657433	Junction	DLPFC
chr9:86310810-86317218(-)	ENSG00000083223.17	ENSG00000083223	ZCCHC6	-0.0733560795538442	1.22738885546084	-1.39757293727533	0.163118575869294	0.472306206657433	Junction	DLPFC
chr17:62424311-62426298(+)	ENSG00000087995.15	ENSG00000087995	METTL2A	0.0607172412096558	1.32900909210315	1.3975459791032	0.163126669958255	0.47232022513744	Junction	DLPFC
chr12:107640414-107642089(+)	ENSG00000151136.14	ENSG00000151136	BTBD11	0.102978309074904	0.688575016279389	1.39752584184024	0.163132716293545	0.472328314069681	Junction	DLPFC
chr11:64244823-64244929(-)	ENSG00000173457.10	ENSG00000173457	PPP1R14B	0.0658271642423135	1.48536623864188	1.39750955933958	0.163137605337167	0.472332728119864	Junction	DLPFC
chr5:26988383-27038462(-)	ENSG00000113100.9	ENSG00000113100	CDH9	0.0986854920293994	2.79239311809398	1.39749861905585	0.163140890369375	0.472332728119864	Junction	DLPFC
chr17:4938976-4939059(-)	ENSG00000108528.13	ENSG00000108528	SLC25A11	0.0529955330095427	2.60971630508546	1.39748826701074	0.163143998817662	0.472332728119864	Junction	DLPFC
chr5:157390669-157392832(+)	ENSG00000055163.19	ENSG00000055163	CYFIP2	0.0518544015232792	4.60577763039527	1.39745746856284	0.163153247050932	0.472349363729064	Junction	DLPFC
chr3:100732673-100736575(+)	ENSG00000114354.13	ENSG00000114354	TFG	-0.0402921060353688	3.00842334744866	-1.39744746733635	0.163156250329074	0.472349363729064	Junction	DLPFC
chr14:57391729-57396751(+)	ENSG00000139977.13	ENSG00000139977	NAA30	0.0547159126678777	1.81905288347659	1.39742679198323	0.163162459083923	0.472357921320032	Junction	DLPFC
chr5:139822785-139833701(+)	ENSG00000146005.3	ENSG00000146005	PSD2	-0.0777427949672003	2.36608421020201	-1.3973843329015	0.163175209996858	0.472384435328988	Junction	DLPFC
chr10:32021132-32021225(-)	ENSG00000170759.10	ENSG00000170759	KIF5B	-0.0547810618814428	4.60855180981591	-1.39736976438146	0.163179585251926	0.472384435328988	Junction	DLPFC
chr12:8946406-8949487(-)	ENSG00000003056.7	ENSG00000003056	M6PR	0.0509886176570402	2.46220244329134	1.39736379954042	0.163181376653822	0.472384435328988	Junction	DLPFC
chr18:24517381-24517961(-)	ENSG00000266489.1	ENSG00000266489	RP11-178F10.3	0.356321181144811	-2.09768655484799	1.39733237311839	0.163190815097934	0.47240234079482	Junction	DLPFC
chr19:42368663-42368842(+)	ENSG00000105429.12	ENSG00000105429	MEGF8	0.0780602085246775	1.9470508862927	1.39725444294159	0.16321422201542	0.472457186715824	Junction	DLPFC
chr15:73122801-73126416(+)	ENSG00000067141.16	ENSG00000067141	NEO1	-0.0604671488949806	3.126227778256	-1.39724762950939	0.163216268602105	0.472457186715824	Junction	DLPFC
chr9:68935046-68940645(+)	ENSG00000107242.17	ENSG00000107242	PIP5K1B	0.0863426602237675	2.17013697488491	1.39722944665438	0.16322173037761	0.472463578748066	Junction	DLPFC
chr6:56611597-56614355(-)	ENSG00000151914.19	ENSG00000151914	DST	-0.0553334062687916	5.8656447269425	-1.39719695995499	0.163231489093888	0.472473974158447	Junction	DLPFC
chr1:148615951-148640015(-)	ENSG00000270629.5	ENSG00000270629	NBPF14	-0.349883429841961	-1.7265177083182	-1.39719582859343	0.163231828952822	0.472473974158447	Junction	DLPFC
chr1:179856171-179865435(-)	ENSG00000169905.12	ENSG00000169905	TOR1AIP2	0.0856259603190601	-0.0151153303370863	1.3971711065921	0.163239255530407	0.472486052473441	Junction	DLPFC
chr15:22881937-22882867(-)	ENSG00000273749.4	ENSG00000273749	CYFIP1	-0.0562351591525436	1.79420337145342	-1.3971499998246	0.163245596281276	0.472487984591799	Junction	DLPFC
chr11:126266923-126267174(-)	ENSG00000182934.11	ENSG00000182934	SRPRA	0.0539024631067675	3.10809426776915	1.39714722286729	0.163246430529699	0.472487984591799	Junction	DLPFC
chr12:66003378-66057590(+)				-0.478656340947914	3.67731732422593	-1.39713540435978	0.163249981060152	0.472488843594542	Junction	DLPFC
chr3:64160078-64163015(-)	ENSG00000163637.11	ENSG00000163637	PRICKLE2	0.0556435365410889	3.4575907897097	1.39706295852308	0.16327174660459	0.472542420605073	Junction	DLPFC
chr7:969457-973180(-)	ENSG00000240230.5	ENSG00000240230	COX19	0.0800316330577926	1.34621159261611	1.39703717165704	0.163279494511381	0.472546392834633	Junction	DLPFC
chr1:174969388-174976077(+)	ENSG00000152061.23	ENSG00000152061	RABGAP1L	0.0538632820387816	4.08013223554827	1.39702978426816	0.16328171417325	0.472546392834633	Junction	DLPFC
chr15:72019096-72020917(-)	ENSG00000066933.15	ENSG00000066933	MYO9A	-0.0710367692696454	2.5891852287242	-1.39702589926909	0.163282881493956	0.472546392834633	Junction	DLPFC
chr3:65379555-65381876(-)	ENSG00000151276.23	ENSG00000151276	MAGI1	0.0568185538509925	2.40930152634023	1.39699772712115	0.163291346532303	0.472561473062733	Junction	DLPFC
chr22:19433349-19434735(+)	ENSG00000185608.8	ENSG00000185608	MRPL40	0.0684163453830458	1.56429351794151	1.39698522787013	0.163295102356574	0.472562924602075	Junction	DLPFC
chr6:96543017-96548163(+)	ENSG00000014123.9	ENSG00000014123	UFL1	-0.0632215801180113	2.54439881776972	-1.39692212201576	0.163314065651455	0.472603087365258	Junction	DLPFC
chr16:69245816-69260049(+)	ENSG00000168807.16	ENSG00000168807	SNTB2	0.0554755227266856	2.26898901641815	1.39691682853084	0.163315656418262	0.472603087365258	Junction	DLPFC
chr19:1109424-1109505(-)	ENSG00000064932.15	ENSG00000064932	SBNO2	0.151010612394542	-1.06281432319289	1.39690655341712	0.163318744268207	0.472603087365258	Junction	DLPFC
chr1:184706809-184708152(-)	ENSG00000116406.18	ENSG00000116406	EDEM3	0.0400155071695772	2.72543792079091	1.39676693053353	0.163360707748513	0.472706566957683	Junction	DLPFC
chr4:158272174-158276777(+)	ENSG00000251429.1	ENSG00000251429	RP11-597D13.7	-0.190299944878543	0.0366874915995247	-1.3967596205632	0.163362904975668	0.472706566957683	Junction	DLPFC
chr2:55234963-55235412(+)	ENSG00000143947.12	ENSG00000143947	RPS27A	-0.40135862389958	-2.21359810423711	-1.39675508023124	0.163364269717599	0.472706566957683	Junction	DLPFC
chr4:39510862-39514082(-)	ENSG00000109814.11	ENSG00000109814	UGDH	-0.072403738453675	0.668579629638367	-1.39668929398259	0.163384044846504	0.472751948892937	Junction	DLPFC
chr8:80003181-80030053(-)	ENSG00000147586.9	ENSG00000147586	MRPS28	-0.0988591937011725	0.292037588752766	-1.39668116433587	0.163386488717247	0.472751948892937	Junction	DLPFC
chr13:44965937-44979189(-)	ENSG00000083635.7	ENSG00000083635	NUFIP1	0.0595195576409286	1.00972148982027	1.39666930604566	0.163390053513229	0.472751948892937	Junction	DLPFC
chr20:35556130-35556206(+)	ENSG00000125991.18	ENSG00000125991	ERGIC3	-0.0370434288479569	3.39337699421861	-1.39665246725283	0.163395115630925	0.472751948892937	Junction	DLPFC
chr22:23894583-23894771(+)	ENSG00000240972.1	ENSG00000240972	MIF	0.0709765799437206	4.02364577523529	1.39664752132672	0.163396602509479	0.472751948892937	Junction	DLPFC
chr10:116952007-116954041(-)	ENSG00000187164.18	ENSG00000187164	SHTN1	-0.0920269820302011	4.61969227480135	-1.39663792738451	0.163399486736027	0.472751948892937	Junction	DLPFC
chr1:63593735-63629424(+)	ENSG00000079739.15	ENSG00000079739	PGM1	0.0546517831399202	1.92342392827538	1.39662305992233	0.163403956416863	0.472755461569939	Junction	DLPFC
chr6:83560209-83560863(-)	ENSG00000065609.14	ENSG00000065609	SNAP91	0.0700419963682669	4.33616963846802	1.39656336223631	0.163421904568119	0.472759229944535	Junction	DLPFC
chr1:155257658-155258825(-)	ENSG00000116521.10	ENSG00000116521	SCAMP3	-0.0658499328288329	1.40197151401834	-1.39656148855639	0.16342246791546	0.472759229944535	Junction	DLPFC
chr20:32143106-32145090(+)	ENSG00000101337.15	ENSG00000101337	TM9SF4	-0.045372457540642	3.05015262591219	-1.39655832089596	0.163423420318975	0.472759229944535	Junction	DLPFC
chr11:65018734-65020418(+)	ENSG00000213465.7	ENSG00000213465	ARL2	-0.0475311134016865	3.16207413569368	-1.39655646209738	0.163423979195956	0.472759229944535	Junction	DLPFC
chr8:71271898-71299046(-)	ENSG00000104313.17	ENSG00000104313	EYA1	0.148285992634255	-0.485390340803814	1.39655481761756	0.163424473635843	0.472759229944535	Junction	DLPFC
chr14:64425828-64426018(+)	ENSG00000100714.15	ENSG00000100714	MTHFD1	-0.0494100496564037	2.06362875775398	-1.39655143296853	0.163425491289771	0.472759229944535	Junction	DLPFC
chr19:11335784-11337171(-)	ENSG00000105514.7	ENSG00000105514	RAB3D	0.0709777783346761	1.46045002030455	1.39654292909405	0.163428048149529	0.472759229944535	Junction	DLPFC
chr12:165891-169012(+)	ENSG00000120645.11	ENSG00000120645	IQSEC3	0.0857424682453928	2.17330060625148	1.39652449662046	0.163433590344934	0.472765844389427	Junction	DLPFC
chr7:2539643-2539785(-)	ENSG00000106009.15	ENSG00000106009	BRAT1	0.0780901791086443	0.702498339401159	1.39649570858561	0.163442246489773	0.47278146614143	Junction	DLPFC
chr18:42067514-42081122(+)	ENSG00000078142.11	ENSG00000078142	PIK3C3	0.0437530023864707	2.8231589688116	1.39645785750326	0.163453628289814	0.472795300539309	Junction	DLPFC
chr11:124754341-124754640(-)	ENSG00000149564.11	ENSG00000149564	ESAM	-0.108342252753517	-0.12045401922384	-1.39645443149378	0.163454658518629	0.472795300539309	Junction	DLPFC
chr1:103001970-103002427(-)	ENSG00000060718.19	ENSG00000060718	COL11A1	0.0732466386036228	0.612690789642404	1.39644732123467	0.163456796646849	0.472795300539309	Junction	DLPFC
chr4:7654208-7661499(+)	ENSG00000184985.16	ENSG00000184985	SORCS2	-0.0729840893601554	1.55722386349878	-1.39642119384668	0.163464653603645	0.472808608871622	Junction	DLPFC
chrX:17724431-17725346(+)	ENSG00000188158.14	ENSG00000188158	NHS	0.0957580330495911	0.360860929311244	1.39640791825746	0.163468645912133	0.472810738706221	Junction	DLPFC
chr5:150238749-150245160(-)	ENSG00000070808.15	ENSG00000070808	CAMK2A	0.0910841074473918	7.25273431479294	1.39635307567862	0.163485139257562	0.472849025278299	Junction	DLPFC
chr1:23814339-23816674(-)	ENSG00000117305.14	ENSG00000117305	HMGCL	0.0821622976149547	0.305848918214303	1.3963419103238	0.163488497278321	0.472849319705507	Junction	DLPFC
chr7:108312732-108313203(-)	ENSG00000091129.19	ENSG00000091129	NRCAM	-0.217191728116829	-1.27341285335776	-1.3962859405734	0.163505331169649	0.472888588907755	Junction	DLPFC
chr6:132770940-132771035(-)	ENSG00000146409.10	ENSG00000146409	SLC18B1	0.0638786226662996	2.00969962019206	1.3962604493813	0.163512998530939	0.472897172619675	Junction	DLPFC
chr2:110375476-110375635(-)				0.183543840722618	-0.854543354729669	1.39623855926049	0.163519582962197	0.472897172619675	Junction	DLPFC
chr12:6944566-6945770(+)	ENSG00000111678.10	ENSG00000111678	C12orf57	0.0772520557404326	1.34835068400236	1.39622465223994	0.163523766223857	0.472897172619675	Junction	DLPFC
chr21:45277143-45278102(-)	ENSG00000186866.16	ENSG00000186866	POFUT2	-0.0895600107950394	0.418988457743689	-1.39621674828767	0.163526143785786	0.472897172619675	Junction	DLPFC
chr3:149371868-149375442(-)	ENSG00000169908.11	ENSG00000169908	TM4SF1	-0.150134781825156	0.862575578693481	-1.39621334108169	0.163527168704301	0.472897172619675	Junction	DLPFC
chr12:49052425-49052563(-)	ENSG00000167548.14	ENSG00000167548	KMT2D	-0.111243315539507	0.295023439723112	-1.39620292351681	0.163530302432625	0.472897172619675	Junction	DLPFC
chr16:4405568-4407500(-)	ENSG00000103426.12	ENSG00000103426	CORO7-PAM16	-0.0746336970479063	1.1797963063463	-1.39620028898817	0.163531094937607	0.472897172619675	Junction	DLPFC
chr17:8454888-8460008(+)	ENSG00000166579.15	ENSG00000166579	NDEL1	0.0425145849009481	3.48837609170096	1.39618580360182	0.163535452406901	0.472900356170535	Junction	DLPFC
chr15:52251516-52253316(-)	ENSG00000128833.12	ENSG00000128833	MYO5C	-0.0922737743745377	0.201234191300348	-1.3961410233641	0.163548923677722	0.472923525799395	Junction	DLPFC
chr2:240744061-240745426(-)	ENSG00000130294.14	ENSG00000130294	KIF1A	-0.0475294633329871	5.08265517588831	-1.39613276995576	0.163551406648108	0.472923525799395	Junction	DLPFC
chr20:3340640-3343675(-)	ENSG00000088854.12	ENSG00000088854	C20orf194	-0.0476504289578898	2.42765896098414	-1.39612669260147	0.163553234988676	0.472923525799395	Junction	DLPFC
chr17:75978694-75978964(-)	ENSG00000161533.11	ENSG00000161533	ACOX1	-0.0452685967786522	2.40320660562496	-1.39610368377209	0.163560157216021	0.472934124568753	Junction	DLPFC
chr6:157628487-157632833(+)	ENSG00000175048.16	ENSG00000175048	ZDHHC14	-0.058464779807146	1.64136444213903	-1.39608199827125	0.16356668152177	0.47293766129401	Junction	DLPFC
chr8:112265591-112281173(-)	ENSG00000164796.17	ENSG00000164796	CSMD3	0.0760762258138121	1.11002439445442	1.39607796821757	0.163567894026534	0.47293766129401	Junction	DLPFC
chr5:78116235-78128029(-)	ENSG00000132842.13	ENSG00000132842	AP3B1	-0.0688697045270652	1.89968802173263	-1.39603057906185	0.163582152306597	0.472969470075066	Junction	DLPFC
chr4:145542699-145546702(+)	ENSG00000170365.9	ENSG00000170365	SMAD1	0.0858847411882975	0.221770306072777	1.39601574758523	0.163586614941652	0.472972955741901	Junction	DLPFC
chr11:13710871-13711763(+)	ENSG00000197601.12	ENSG00000197601	FAR1	-0.0620423268007062	3.15152595575275	-1.39597999847396	0.163597371851342	0.472994639350552	Junction	DLPFC
chr5:132579503-132579861(+)	ENSG00000113522.13	ENSG00000113522	RAD50	0.0440514887841403	2.67908040541009	1.39594832370713	0.163606903237902	0.473012778919479	Junction	DLPFC
chr11:11448937-11621358(-)	ENSG00000110328.5	ENSG00000110328	GALNT18	0.0686197600908264	1.58730549030264	1.39593166884682	0.163611915090186	0.473017851355942	Junction	DLPFC
chr2:158577384-158603069(+)	ENSG00000144283.21	ENSG00000144283	PKP4	-0.0587357761445963	4.07274566938724	-1.39581324380578	0.163647555414516	0.473098412371999	Junction	DLPFC
chr8:129871497-129903311(-)	ENSG00000153310.18	ENSG00000153310	FAM49B	0.0708574199177234	1.0445433258876	1.39580946334768	0.163648693250003	0.473098412371999	Junction	DLPFC
chr8:69629680-69638501(+)	ENSG00000137573.13	ENSG00000137573	SULF1	0.0944778062516671	0.349599088320318	1.3958066031234	0.163649554119147	0.473098412371999	Junction	DLPFC
chr6:71887188-71968982(+)	ENSG00000079841.18	ENSG00000079841	RIMS1	0.0810033482418062	2.60320740925215	1.39577717034516	0.163658412983925	0.473114603898864	Junction	DLPFC
chr18:265364-265456(-)	ENSG00000079134.11	ENSG00000079134	THOC1	-0.0623614816263769	1.39446824624086	-1.39574768911337	0.163667286796431	0.473125009444693	Junction	DLPFC
chr14:63995203-63996946(+)	ENSG00000054654.15	ENSG00000054654	SYNE2	-0.137892237925855	-0.903898549301111	-1.39573185734705	0.16367205228784	0.473125009444693	Junction	DLPFC
chr2:96278359-96278546(-)	ENSG00000144028.14	ENSG00000144028	SNRNP200	-0.0418629870927144	2.40711888811192	-1.39572694254409	0.163673531705171	0.473125009444693	Junction	DLPFC
chr1:156652893-156656281(+)	ENSG00000132692.18	ENSG00000132692	BCAN	-0.0747219660983386	2.29972037641907	-1.39572191546336	0.16367504492999	0.473125009444693	Junction	DLPFC
chr2:151883371-151973668(-)	ENSG00000283228.1	ENSG00000283228	CTD-2021K4.1	0.0886315601386646	1.65316696942312	1.39567578867357	0.163688930262653	0.473149294077429	Junction	DLPFC
chr22:40826667-40827095(-)	ENSG00000100380.13	ENSG00000100380	ST13	-0.0360546460741423	4.84108227816847	-1.39567235923134	0.163689962647278	0.473149294077429	Junction	DLPFC
chr12:80239440-80251692(+)	ENSG00000165899.10	ENSG00000165899	OTOGL	0.135555466256361	-0.475768387112174	1.39561912358697	0.16370598911007	0.473186200016516	Junction	DLPFC
chrX:18952542-18954253(-)	ENSG00000044446.11	ENSG00000044446	PHKA2	-0.0816701956511349	0.556360018957988	-1.39560636227653	0.163709831048369	0.473187886263093	Junction	DLPFC
chr1:66679753-66681868(+)	ENSG00000118473.21	ENSG00000118473	SGIP1	0.0768609558691556	3.11292408912775	1.39557354541331	0.163719711253339	0.473207025137685	Junction	DLPFC
chr2:124911539-124914091(+)	ENSG00000155052.14	ENSG00000155052	CNTNAP5	0.0911881814775491	1.75159833323762	1.39549342640458	0.16374383465722	0.473267330239909	Junction	DLPFC
chr4:75491934-75494100(-)	ENSG00000163743.13	ENSG00000163743	RCHY1	0.0448627596208351	2.75931803584905	1.39547098416766	0.163750592376699	0.473270771396623	Junction	DLPFC
chr11:101944411-101948030(+)	ENSG00000110318.13	ENSG00000110318	CEP126	0.0626889397507262	1.82560529159351	1.39546782555893	0.163751543501673	0.473270771396623	Junction	DLPFC
chr12:67310317-67311692(+)	ENSG00000111530.12	ENSG00000111530	CAND1	0.0470284772650599	3.93786681555432	1.39538515121272	0.163776440011142	0.473329234070199	Junction	DLPFC
chr11:82997325-83071690(-)	ENSG00000137502.9	ENSG00000137502	RAB30	-0.0612097095068683	1.1678281181871	-1.39536843200825	0.163781475171879	0.473329234070199	Junction	DLPFC
chr10:24598010-24600645(-)	ENSG00000107863.17	ENSG00000107863	ARHGAP21	-0.0450440470695751	4.92320394385177	-1.39536818302776	0.163781550155807	0.473329234070199	Junction	DLPFC
chr8:116861941-116863129(-)	ENSG00000164754.13	ENSG00000164754	RAD21	-0.0410484868503067	3.36086506129429	-1.39534659971076	0.163788050369654	0.473338599474186	Junction	DLPFC
chr6:30580006-30580405(+)	ENSG00000204574.12	ENSG00000204574	ABCF1	0.0600520272612556	2.1090983595728	1.39531636187358	0.163797157380189	0.473350074905428	Junction	DLPFC
chr6:71293612-71296671(+)	ENSG00000119900.7	ENSG00000119900	OGFRL1	0.201717465279409	-1.10510962534485	1.39531176955039	0.16379854052638	0.473350074905428	Junction	DLPFC
chr1:212895054-212895215(+)	ENSG00000162769.12	ENSG00000162769	FLVCR1	-0.0848370134747969	0.858479358415539	-1.39527911895157	0.163808374703924	0.473369073734964	Junction	DLPFC
chr18:42049606-42064739(+)	ENSG00000078142.11	ENSG00000078142	PIK3C3	-0.191108909162088	-1.0707915844428	-1.39525690693386	0.163815065094671	0.473378987157876	Junction	DLPFC
chr22:38300953-38302860(-)	ENSG00000213923.10	ENSG00000213923	CSNK1E	-0.042463898041031	3.51169165427343	-1.39523451454112	0.16382181002476	0.473382900081825	Junction	DLPFC
chr16:89855687-89856112(+)	ENSG00000204991.10	ENSG00000204991	SPIRE2	0.0993383727295111	0.242825166612112	1.39523076661517	0.16382293897773	0.473382900081825	Junction	DLPFC
chr12:132856631-132857404(-)	ENSG00000072609.17	ENSG00000072609	CHFR	-0.0652923682161887	1.30394159862649	-1.39520771799637	0.163829881828823	0.473384465673808	Junction	DLPFC
chr8:17953187-17955469(+)	ENSG00000078674.17	ENSG00000078674	PCM1	-0.0326902343912818	4.0210237561752	-1.39520732371582	0.163830000598447	0.473384465673808	Junction	DLPFC
chr15:65164189-65166630(-)	ENSG00000166855.9	ENSG00000166855	CLPX	-0.0419464236067862	2.52509728864173	-1.39518963963079	0.163835327664552	0.473390438575329	Junction	DLPFC
chr6:4133712-4135510(-)	ENSG00000198721.12	ENSG00000198721	ECI2	-0.0867482110057925	1.36528602670429	-1.39514582065662	0.163848528039927	0.473419160149429	Junction	DLPFC
chr6:61732765-61894634(-)	ENSG00000112232.8	ENSG00000112232	KHDRBS2	0.0769710521334245	2.23900096290517	1.39510670186197	0.163860313175931	0.473443791510569	Junction	DLPFC
chr20:35698591-35699191(-)	ENSG00000244005.12	ENSG00000244005	NFS1	0.111095288416047	-0.771187972211522	1.3950755297616	0.163869704707822	0.473461506156818	Junction	DLPFC
chr12:121005094-121006320(-)	ENSG00000157895.11	ENSG00000157895	C12orf43	0.065864145976522	1.11957935544659	1.39505158066958	0.163876920368103	0.473472933573421	Junction	DLPFC
chr19:572702-579499(+)	ENSG00000172270.18	ENSG00000172270	BSG	-0.0463563723542122	5.86882325212369	-1.3950221728571	0.163885781023898	0.473485917782652	Junction	DLPFC
chr6:13620486-13620753(+)	ENSG00000225921.6	ENSG00000225921	NOL7	0.0503319820139204	3.81467680237267	1.39501502205117	0.163887935636436	0.473485917782652	Junction	DLPFC
chr7:2366449-2366524(+)	ENSG00000106263.17	ENSG00000106263	EIF3B	-0.0438045177373447	2.54382120394607	-1.39498771629847	0.163896163342222	0.473492856685982	Junction	DLPFC
chr1:13749488-13816426(+)	ENSG00000116731.22	ENSG00000116731	PRDM2	0.169484966617609	-1.01104019678456	1.39498540857575	0.16389685871418	0.473492856685982	Junction	DLPFC
chr4:2820754-2822934(+)	ENSG00000087266.15	ENSG00000087266	SH3BP2	-0.113696686733707	0.0594140060543851	-1.39497044728594	0.163901366962196	0.473496460869142	Junction	DLPFC
chr7:132785661-132796441(-)	ENSG00000106554.11	ENSG00000106554	CHCHD3	0.0468512074539394	2.37500583269461	1.39495647906324	0.163905576056485	0.473499200697603	Junction	DLPFC
chr9:133108867-133109625(-)	ENSG00000160271.14	ENSG00000160271	RALGDS	-0.0611397563304838	3.12585745478188	-1.39490255678608	0.163921825415666	0.473536722286755	Junction	DLPFC
chr7:38830329-38862544(-)	ENSG00000006715.15	ENSG00000006715	VPS41	0.0399004253232572	3.96976397256549	1.39488538372721	0.163927000734974	0.473542252376783	Junction	DLPFC
chr3:49702406-49702632(+)	ENSG00000164068.15	ENSG00000164068	RNF123	0.0621838673997636	1.53540109509038	1.39486329614504	0.163933657290057	0.473551367232389	Junction	DLPFC
chr9:128247487-128247923(+)	ENSG00000106976.20	ENSG00000106976	DNM1	0.0884597144349648	5.85812068095058	1.39485124430846	0.163937289449451	0.473551367232389	Junction	DLPFC
chr11:124675419-124681388(+)	ENSG00000064199.6	ENSG00000064199	SPA17	0.087947245934348	0.893865919609533	1.3948353945901	0.163942066299877	0.473551367232389	Junction	DLPFC
chr7:2379512-2380278(+)	ENSG00000106263.17	ENSG00000106263	EIF3B	-0.0618097904525191	1.08963984034564	-1.39483163207823	0.163943200275964	0.473551367232389	Junction	DLPFC
chr16:53321631-53324019(+)	ENSG00000177200.15	ENSG00000177200	CHD9	0.045739586284636	2.22647598201298	1.39479967525144	0.16395283192073	0.473562202186086	Junction	DLPFC
chr3:129655104-129670329(-)	ENSG00000172765.16	ENSG00000172765	TMCC1	-0.0433766368798798	2.12604322723503	-1.39479754628492	0.163953473596936	0.473562202186086	Junction	DLPFC
chr4:185399774-185400016(+)	ENSG00000186352.8	ENSG00000186352	ANKRD37	0.0989626205234188	1.15599362230502	1.39472203134329	0.163976235231626	0.47359315533923	Junction	DLPFC
chr19:12745526-12745608(+)	ENSG00000198356.11	ENSG00000198356	ASNA1	0.0467675701793728	2.62020080883463	1.39470022147556	0.163982809584139	0.47359315533923	Junction	DLPFC
chr17:1853190-1872433(+)	ENSG00000132383.11	ENSG00000132383	RPA1	-0.0723904745748646	1.30131671027747	-1.39469113914315	0.163985547415409	0.47359315533923	Junction	DLPFC
chr20:59840431-59841394(+)	ENSG00000087495.16	ENSG00000087495	PHACTR3	-0.0439898366831973	3.92087866520451	-1.3946844518906	0.16398756328194	0.47359315533923	Junction	DLPFC
chr2:112086105-112089624(+)	ENSG00000153214.9	ENSG00000153214	TMEM87B	0.0530048660621429	1.4814319418854	1.39467129309402	0.163991530044607	0.47359315533923	Junction	DLPFC
chr22:50605735-50605824(+)	ENSG00000008735.13	ENSG00000008735	MAPK8IP2	0.0637555949098098	3.46176142485521	1.39466119419913	0.163994574439051	0.47359315533923	Junction	DLPFC
chr14:100984435-100985654(+)	ENSG00000225746.9	ENSG00000225746	SNHG23	0.0790501881957651	0.618745502910118	1.39465973625956	0.163995013950389	0.47359315533923	Junction	DLPFC
chr1:153816589-153817371(-)	ENSG00000143614.9	ENSG00000143614	GATAD2B	-0.0587608890848577	1.61314200104681	-1.39465961883578	0.16399504934907	0.47359315533923	Junction	DLPFC
chr4:71339506-71349911(+)	ENSG00000080493.14	ENSG00000080493	SLC4A4	0.061204930643037	3.69934718846377	1.39465722609642	0.163995770667763	0.47359315533923	Junction	DLPFC
chr13:30462713-30463206(-)	ENSG00000189403.14	ENSG00000189403	HMGB1	-0.0348134162816119	5.55832347273935	-1.39465380019124	0.163996803450309	0.47359315533923	Junction	DLPFC
chr11:66265073-66265167(+)	ENSG00000174996.11	ENSG00000174996	KLC2	0.0666300798626762	3.77080119972229	1.39461766983499	0.164007695703855	0.473615191582938	Junction	DLPFC
chr1:226239097-226250838(-)	ENSG00000183814.15	ENSG00000183814	LIN9	-0.137207392989913	-1.0253664804425	-1.39457411624647	0.164020826574079	0.473643691413851	Junction	DLPFC
chr8:17373241-17413268(-)	ENSG00000003987.13	ENSG00000003987	MTMR7	0.062207522147364	1.99411854608054	1.39455540681959	0.164026467479972	0.473644096686157	Junction	DLPFC
chr1:32669133-32669230(+)	ENSG00000162521.18	ENSG00000162521	RBBP4	-0.0294839050934646	4.28639350904212	-1.39455201440035	0.164027490312574	0.473644096686157	Junction	DLPFC
chr5:80672361-80672740(+)	ENSG00000113318.9	ENSG00000113318	MSH3	-0.0592361503653881	2.02020698113878	-1.39451281300687	0.164039310093154	0.473668808428461	Junction	DLPFC
chr6:31668655-31669096(+)	ENSG00000204435.13	ENSG00000204435	CSNK2B	-0.0337052160035292	3.67922402793735	-1.39447453284149	0.164050852732203	0.47369183824961	Junction	DLPFC
chr19:54118456-54118572(+)	ENSG00000105618.13	ENSG00000105618	PRPF31	0.0432943921921283	2.48357994897524	1.39446472647044	0.164053809751466	0.47369183824961	Junction	DLPFC
chr16:53304626-53306236(+)	ENSG00000177200.15	ENSG00000177200	CHD9	-0.074193025317547	1.37101042890185	-1.39442955519613	0.164064415651241	0.473699350141464	Junction	DLPFC
chr14:58012151-58096723(-)	ENSG00000139971.15	ENSG00000139971	C14orf37	0.0573714556929837	2.26211620316591	1.39442434854661	0.164065985760784	0.473699350141464	Junction	DLPFC
chr8:119797847-119801793(-)	ENSG00000064313.11	ENSG00000064313	TAF2	-0.0489994949420929	1.98509607712049	-1.39442364613494	0.164066197579882	0.473699350141464	Junction	DLPFC
chr17:30735098-30743300(+)	ENSG00000264538.6	ENSG00000264538	SUZ12P1	0.182520103546146	1.6052142154659	1.39440373929856	0.164072200766773	0.473707077248321	Junction	DLPFC
chr9:134141584-134141948(+)	ENSG00000196363.9	ENSG00000196363	WDR5	0.0473021749800663	1.9057341010854	1.39439313691688	0.164075398132128	0.473707077248321	Junction	DLPFC
chr3:127022819-127027939(+)	ENSG00000114554.11	ENSG00000114554	PLXNA1	0.0808185276479318	1.92057844845748	1.39437558055051	0.164080692717664	0.473712945093302	Junction	DLPFC
chr3:101651684-101652495(-)	ENSG00000066422.4	ENSG00000066422	ZBTB11	0.0543337748883673	2.39492490255289	1.39436085086974	0.164085134941299	0.473716351922817	Junction	DLPFC
chr10:68962158-68963290(+)	ENSG00000165732.12	ENSG00000165732	DDX21	-0.0559505303853179	2.00237861570798	-1.39433469835843	0.16409302232244	0.473729704642759	Junction	DLPFC
chr13:46042276-46044954(-)	ENSG00000123200.16	ENSG00000123200	ZC3H13	-0.0481270749136492	3.32110491274594	-1.39429193873735	0.164105918888481	0.473757517851969	Junction	DLPFC
chr1:15643651-15649719(+)	ENSG00000197312.11	ENSG00000197312	DDI2	-0.0601828583797568	0.878872290217253	-1.39427176236581	0.164112004473155	0.473765667718276	Junction	DLPFC
chr19:991146-991226(+)	ENSG00000065268.10	ENSG00000065268	WDR18	-0.0766109927752937	0.937687245288239	-1.39424942805747	0.1641187411325	0.473775696773847	Junction	DLPFC
chr9:77345143-77351316(+)	ENSG00000197969.11	ENSG00000197969	VPS13A	0.0647202367621413	2.22309670848204	1.39422647483772	0.164125664691039	0.47378186300712	Junction	DLPFC
chr15:44659304-44660431(-)	ENSG00000104133.14	ENSG00000104133	SPG11	-0.0682422200072814	1.73184997734541	-1.39421433973782	0.164129325185082	0.47378186300712	Junction	DLPFC
chr14:102722417-102726467(+)	ENSG00000089902.9	ENSG00000089902	RCOR1	-0.0867145402621966	0.110193340266221	-1.39417916161018	0.164139936845779	0.47378186300712	Junction	DLPFC
chr1:233057291-233090060(-)	ENSG00000135749.18	ENSG00000135749	PCNX2	0.0802016398717237	2.55688702029303	1.39417573764175	0.164140969730947	0.47378186300712	Junction	DLPFC
chr19:16631725-16647119(-)	ENSG00000214046.8	ENSG00000214046	SMIM7	-0.120775281539577	-0.75757882910308	-1.39416381894504	0.164144565201129	0.47378186300712	Junction	DLPFC
chr7:51025232-51026545(-)	ENSG00000106078.17	ENSG00000106078	COBL	-0.136632556605066	-1.02870547559312	-1.3941625346519	0.164144952632756	0.47378186300712	Junction	DLPFC
chr11:113817838-113823604(-)	ENSG00000048028.11	ENSG00000048028	USP28	0.0953107045746125	0.545596323082333	1.39416250343855	0.16414496204887	0.47378186300712	Junction	DLPFC
chr6:46854072-46855973(-)	ENSG00000069122.18	ENSG00000069122	ADGRF5	-0.101224379207133	0.914362558795171	-1.39414253535659	0.16415098589258	0.47378186300712	Junction	DLPFC
chr5:79682062-79685198(+)	ENSG00000164329.13	ENSG00000164329	PAPD4	-0.0767326074767439	2.31045156052543	-1.39412160831131	0.164157299209723	0.47378186300712	Junction	DLPFC
chr19:41292512-41294337(+)	ENSG00000105323.16	ENSG00000105323	HNRNPUL1	-0.0435532156152248	2.83710489065617	-1.39410917725089	0.164161049526401	0.47378186300712	Junction	DLPFC
chr1:214464958-214551182(-)	ENSG00000152104.11	ENSG00000152104	PTPN14	-0.128188338582362	-0.69041397783505	-1.39409848740591	0.164164274589024	0.47378186300712	Junction	DLPFC
chr5:72893704-72896457(+)	ENSG00000083312.17	ENSG00000083312	TNPO1	-0.0415351637013554	2.92425199149483	-1.39409665852551	0.16416482635616	0.47378186300712	Junction	DLPFC
chr7:76264816-76265363(+)	ENSG00000177679.15	ENSG00000177679	SRRM3	0.105102592023491	1.70660665905677	1.39409218861963	0.164166174917808	0.47378186300712	Junction	DLPFC
chr6:35018060-35054098(+)	ENSG00000064999.13	ENSG00000064999	ANKS1A	-0.0736871158746001	0.531387534598033	-1.39409093148145	0.164166554195389	0.47378186300712	Junction	DLPFC
chr1:233025400-233054267(-)	ENSG00000135749.18	ENSG00000135749	PCNX2	0.0647657767916064	2.25867890083222	1.3940660593179	0.164174058243481	0.473794103377893	Junction	DLPFC
chr6:52995806-52995879(+)				-0.592914682920651	4.060307796462	-1.39404009993733	0.164181890586804	0.473807290678913	Junction	DLPFC
chr1:74641460-74643026(-)	ENSG00000178965.13	ENSG00000178965	ERICH3	0.0749761054033104	1.90325253980783	1.39402486710701	0.164186486696988	0.473811138299212	Junction	DLPFC
chr17:12996686-12998411(-)	ENSG00000006744.18	ENSG00000006744	ELAC2	-0.0524498812101207	1.7959291783585	-1.39400729794747	0.164191787854601	0.47381702035965	Junction	DLPFC
chr11:95862103-95862271(-)	ENSG00000087053.18	ENSG00000087053	MTMR2	-0.0494685919372904	2.80175109090481	-1.39399282294525	0.164196155506753	0.473820208373229	Junction	DLPFC
chr2:115162029-115309238(+)	ENSG00000175497.16	ENSG00000175497	DPP10	0.18834780738199	0.693812067013974	1.39394277128465	0.164211258651187	0.473854375012885	Junction	DLPFC
chr2:36512395-36513555(+)	ENSG00000150938.9	ENSG00000150938	CRIM1	-0.0470904214057739	2.36545260448628	-1.39390284793695	0.16422330631938	0.473879723469169	Junction	DLPFC
chr11:26624499-26634203(+)	ENSG00000134343.12	ENSG00000134343	ANO3	0.101897377794709	1.97509054287059	1.39388451999998	0.164228837364666	0.473886267045656	Junction	DLPFC
chr12:111886037-111888487(+)	ENSG00000089022.13	ENSG00000089022	MAPKAPK5	0.0448251935242926	2.00065798356225	1.39379131211786	0.164256968025939	0.473951470335943	Junction	DLPFC
chrX:71243981-71244301(-)	ENSG00000147130.14	ENSG00000147130	ZMYM3	-0.0546266309097063	1.57910071074286	-1.39378801996968	0.16425796168136	0.473951470335943	Junction	DLPFC
chr18:45725014-45730299(+)	ENSG00000141469.16	ENSG00000141469	SLC14A1	-0.193989854208368	0.0882522608590264	-1.39375337493144	0.16426841872516	0.473969597887957	Junction	DLPFC
chr8:92017364-92075964(-)	ENSG00000079102.16	ENSG00000079102	RUNX1T1	0.0932427475915442	0.324617698354568	1.3937455784128	0.164270772047482	0.473969597887957	Junction	DLPFC
chr16:14876791-14878720(+)	ENSG00000103512.14	ENSG00000103512	NOMO1	-0.0538050544075519	3.52025000061654	-1.39370295083507	0.164283639322047	0.473983873027268	Junction	DLPFC
chr11:121555319-121557313(+)	ENSG00000137642.12	ENSG00000137642	SORL1	-0.0385798711048346	4.63579059126379	-1.39370133213861	0.164284127945922	0.473983873027268	Junction	DLPFC
chr2:26775677-26776371(+)	ENSG00000213699.8	ENSG00000213699	SLC35F6	-0.0611489476052335	1.36789198056246	-1.39369674807773	0.164285511708296	0.473983873027268	Junction	DLPFC
chr16:83980865-83981029(+)	ENSG00000103154.9	ENSG00000103154	NECAB2	0.0967146919316886	2.15053991542096	1.39365639443593	0.164297693395363	0.473997407398329	Junction	DLPFC
chr15:33748531-33749978(+)	ENSG00000198838.13	ENSG00000198838	RYR3	0.0650021877366514	1.60103877765071	1.39365272356564	0.164298801567004	0.473997407398329	Junction	DLPFC
chr11:57331890-57332151(-)	ENSG00000149136.8	ENSG00000149136	SSRP1	-0.0430996124258966	2.77872576371326	-1.39364876965755	0.164299995189134	0.473997407398329	Junction	DLPFC
chr14:24413099-24413315(+)	ENSG00000205978.5	ENSG00000205978	NYNRIN	0.126054832945107	-0.8048036092159	1.39363065142448	0.164305464880196	0.474003770206468	Junction	DLPFC
chr15:54015887-54143017(+)	ENSG00000137766.16	ENSG00000137766	UNC13C	0.0803988739467018	3.29402327758965	1.39357327979706	0.164322785638793	0.474044321150479	Junction	DLPFC
chr2:171844509-171848172(-)	ENSG00000115840.13	ENSG00000115840	SLC25A12	0.119421878843918	-0.415409092648389	1.39354319287286	0.164331869571891	0.474059659222898	Junction	DLPFC
chr15:61881633-61881746(-)	ENSG00000129003.15	ENSG00000129003	VPS13C	-0.0491649062534949	2.53016998396174	-1.39353404517204	0.16433463154807	0.474059659222898	Junction	DLPFC
chr17:1050635-1056034(-)	ENSG00000159842.14	ENSG00000159842	ABR	0.0446953451742055	4.8097777046299	1.39350008928568	0.164344884196289	0.474071312492718	Junction	DLPFC
chr12:39604007-39604761(-)	ENSG00000173208.3	ENSG00000173208	ABCD2	0.081163659887963	1.66512776894386	1.39349904181379	0.164345200477887	0.474071312492718	Junction	DLPFC
chr15:75524299-75527117(-)	ENSG00000169410.9	ENSG00000169410	PTPN9	0.0624226026101778	1.81383903009305	1.39345944323466	0.164357157510623	0.474087374505418	Junction	DLPFC
chr8:105419303-105444279(+)	ENSG00000169946.13	ENSG00000169946	ZFPM2	0.0416944271449078	2.72218285984695	1.3934524287876	0.164359275634344	0.474087374505418	Junction	DLPFC
chr10:73817118-73817478(-)	ENSG00000148660.20	ENSG00000148660	CAMK2G	0.0427409236922855	4.21973863707369	1.39344816584441	0.164360562907852	0.474087374505418	Junction	DLPFC
chr11:116760953-116762552(-)	ENSG00000137656.11	ENSG00000137656	BUD13	-0.0676824708070075	0.526637561864863	-1.39341005157977	0.164372072544656	0.474102752789965	Junction	DLPFC
chr5:62402123-62403272(-)	ENSG00000086189.9	ENSG00000086189	DIMT1	-0.0707031532740472	0.644167566963429	-1.3934088874624	0.16437242409109	0.474102752789965	Junction	DLPFC
chr3:74486632-74499658(-)	ENSG00000113805.8	ENSG00000113805	CNTN3	0.0685258664360149	2.34432842925067	1.39338866442214	0.16437853124448	0.47411095072469	Junction	DLPFC
chr5:177496524-177497527(-)	ENSG00000196923.13	ENSG00000196923	PDLIM7	0.0856649566448142	0.545885928550148	1.39334656079053	0.164391246665562	0.474118074291654	Junction	DLPFC
chr14:23347213-23347459(-)	ENSG00000092096.15	ENSG00000092096	SLC22A17	-0.0607667015775722	1.96385688829466	-1.39332801977453	0.1643968463431	0.474118074291654	Junction	DLPFC
chr19:5138071-5143966(+)	ENSG00000127663.14	ENSG00000127663	KDM4B	-0.0781363896786188	0.3844206508801	-1.3933220689952	0.164398643602345	0.474118074291654	Junction	DLPFC
chrX:153790852-153794245(-)	ENSG00000067829.18	ENSG00000067829	IDH3G	0.0683810590923179	1.81919763731185	1.39332106880035	0.164398945683471	0.474118074291654	Junction	DLPFC
chr8:43097616-43102504(+)	ENSG00000185900.9	ENSG00000185900	POMK	0.0471125341113059	2.93241127456173	1.39331378875822	0.164401144431025	0.474118074291654	Junction	DLPFC
chr17:81271025-81272515(-)	ENSG00000157637.12	ENSG00000157637	SLC38A10	-0.0700842823332383	0.66800200038081	-1.39329938269962	0.164405495472241	0.474118074291654	Junction	DLPFC
chr16:70772173-70780789(-)	ENSG00000103043.14	ENSG00000103043	VAC14	-0.0645104162927179	0.972856345934687	-1.39329937147044	0.164405498863807	0.474118074291654	Junction	DLPFC
chr8:55805037-55810880(+)	ENSG00000137574.10	ENSG00000137574	TGS1	-0.0785815694496895	1.18667932206003	-1.39329400160543	0.164407120738746	0.474118074291654	Junction	DLPFC
chr2:37053608-37056439(-)	ENSG00000008869.11	ENSG00000008869	HEATR5B	0.0467566866970315	2.18205363285028	1.39328004459744	0.164411336268445	0.47412081549142	Junction	DLPFC
chr12:120199206-120199309(-)	ENSG00000089157.15	ENSG00000089157	RPLP0	-0.0447109259810762	5.19753701408128	-1.39326204112139	0.164416774101065	0.474127081325577	Junction	DLPFC
chr16:80981878-80997313(-)	ENSG00000103121.8	ENSG00000103121	CMC2	0.0475476189143885	3.0401571227161	1.39324932322643	0.164420615540352	0.474128743498086	Junction	DLPFC
chr8:140511647-140514368(+)	ENSG00000104472.9	ENSG00000104472	CHRAC1	-0.133509598497413	-0.885445027033662	-1.39322230986924	0.164428775148251	0.474135817151142	Junction	DLPFC
chr7:158856751-158869854(+)	ENSG00000126870.15	ENSG00000126870	WDR60	0.0832665424897258	0.575517711348412	1.3932108278495	0.164432243480012	0.474135817151142	Junction	DLPFC
chr19:3284965-3285941(+)	ENSG00000161082.12	ENSG00000161082	CELF5	0.105713962940553	2.06845286117934	1.39318855826384	0.164438970530151	0.474135817151142	Junction	DLPFC
chr12:120136733-120137205(-)	ENSG00000089154.10	ENSG00000089154	GCN1	-0.0839130237983355	0.856771930769908	-1.39317664822551	0.164442568321719	0.474135817151142	Junction	DLPFC
chr10:46880879-46883183(+)	ENSG00000150175.13	ENSG00000150175	FRMPD2B	0.125885624654357	1.55160327323184	1.3931619467009	0.164447009449258	0.474135817151142	Junction	DLPFC
chr20:63690211-63690293(+)	ENSG00000258366.7	ENSG00000258366	RTEL1	0.11588310402588	-0.587970277264276	1.39313917399188	0.164453888949235	0.474135817151142	Junction	DLPFC
chr17:45162860-45169014(+)	ENSG00000168517.10	ENSG00000168517	HEXIM2	0.0904483343138499	0.0576965532147669	1.39312449740611	0.164458322773877	0.474135817151142	Junction	DLPFC
chr17:30461312-30461876(+)	ENSG00000108582.11	ENSG00000108582	CPD	-0.0510011957009144	2.75443665817598	-1.39310326636903	0.164464736870798	0.474135817151142	Junction	DLPFC
chr18:9559605-9561979(-)	ENSG00000154845.15	ENSG00000154845	PPP4R1	-0.0592327113768778	1.35573935933222	-1.39310287014276	0.164464856576298	0.474135817151142	Junction	DLPFC
chr11:103174171-103176234(+)	ENSG00000187240.13	ENSG00000187240	DYNC2H1	-0.0511539694187023	1.84426093513547	-1.39309840650892	0.164466205107072	0.474135817151142	Junction	DLPFC
chr8:99111280-99115699(+)	ENSG00000132549.18	ENSG00000132549	VPS13B	-0.0435391950608544	2.25617953437814	-1.39309663629617	0.164466739917229	0.474135817151142	Junction	DLPFC
chr1:119723442-119726850(+)	ENSG00000092621.11	ENSG00000092621	PHGDH	-0.0740251182363077	3.46898319543922	-1.3930933471407	0.164467733628257	0.474135817151142	Junction	DLPFC
chr22:39134474-39138635(-)	ENSG00000100307.12	ENSG00000100307	CBX7	0.120849970090926	-0.905008944406243	1.39308641846836	0.164469826915442	0.474135817151142	Junction	DLPFC
chr16:2106305-2106397(-)	ENSG00000008710.18	ENSG00000008710	PKD1	0.0973847111605227	1.35491424716327	1.39307147901721	0.164474340483869	0.474135817151142	Junction	DLPFC
chr6:108510353-108519696(+)	ENSG00000135537.16	ENSG00000135537	LACE1	0.0812095794265649	0.242519740292151	1.39304669165261	0.164481829551095	0.474135817151142	Junction	DLPFC
chr6:135490748-135492227(-)	ENSG00000135541.20	ENSG00000135541	AHI1	0.0451959659904713	3.52105485276979	1.39300586683132	0.164494164616628	0.474135817151142	Junction	DLPFC
chr17:7313292-7313379(-)	ENSG00000132522.15	ENSG00000132522	GPS2	-0.0565702535918202	1.93109035956673	-1.39300196491476	0.164495343602608	0.474135817151142	Junction	DLPFC
chr2:135710232-135715549(+)	ENSG00000048991.16	ENSG00000048991	R3HDM1	0.0684160687582141	3.09859688901873	1.39300061230847	0.164495752301678	0.474135817151142	Junction	DLPFC
chr1:196740793-196741874(+)	ENSG00000000971.15	ENSG00000000971	CFH	-0.144956198663229	-0.609699512677519	-1.39298733246729	0.164499764935627	0.474135817151142	Junction	DLPFC
chr3:33373161-33373240(+)	ENSG00000153558.13	ENSG00000153558	FBXL2	0.130920825864679	-0.815514281953068	1.39295982882437	0.164508075665882	0.474135817151142	Junction	DLPFC
chr6:89745627-89747328(-)	ENSG00000112159.11	ENSG00000112159	MDN1	-0.0558164929366814	1.8996983848634	-1.39295440475756	0.164509714684662	0.474135817151142	Junction	DLPFC
chr21:46554293-46554574(+)	ENSG00000160305.17	ENSG00000160305	DIP2A	-0.0792008553850899	0.517180564078806	-1.39293468125821	0.164515674742244	0.474135817151142	Junction	DLPFC
chr9:32408652-32418127(+)	ENSG00000122729.18	ENSG00000122729	ACO1	0.0609778891540392	1.58881077172802	1.39293108604702	0.164516761162682	0.474135817151142	Junction	DLPFC
chr15:76225930-76231332(-)	ENSG00000140374.15	ENSG00000140374	ETFA	-0.0445084290552419	2.946616479385	-1.39293027159529	0.16451700727888	0.474135817151142	Junction	DLPFC
chr12:29343283-29345442(-)	ENSG00000087502.17	ENSG00000087502	ERGIC2	-0.0420289477027491	3.08515350329068	-1.39292552384474	0.164518441989857	0.474135817151142	Junction	DLPFC
chr10:94474784-94493364(+)	ENSG00000108239.8	ENSG00000108239	TBC1D12	-0.073658934405516	2.97944493939176	-1.39292548842927	0.164518452692006	0.474135817151142	Junction	DLPFC
chr19:430748-434708(-)	ENSG00000129946.10	ENSG00000129946	SHC2	0.0694858084016675	1.32730277292977	1.39292071686627	0.164519894608413	0.474135817151142	Junction	DLPFC
chr8:140668425-140669726(-)	ENSG00000169398.19	ENSG00000169398	PTK2	-0.0632267411488733	2.20858099945311	-1.39288669121878	0.164530177080131	0.474135817151142	Junction	DLPFC
chr13:95194938-95206531(-)	ENSG00000125257.13	ENSG00000125257	ABCC4	-0.120502843525744	-0.762277069184703	-1.39285245924985	0.164540522392185	0.474135817151142	Junction	DLPFC
chr17:48930613-48931642(-)	ENSG00000159210.9	ENSG00000159210	SNF8	-0.0437009633622243	2.39166687223716	-1.39284620084239	0.164542413811262	0.474135817151142	Junction	DLPFC
chr5:80474831-80477218(+)	ENSG00000039319.16	ENSG00000039319	ZFYVE16	-0.0813978670005115	2.61659148436735	-1.39283912414544	0.164544552554011	0.474135817151142	Junction	DLPFC
chr1:16484907-16485568(-)	ENSG00000080947.14	ENSG00000080947	CROCCP3	0.122237831372011	0.417421674783205	1.39283829679198	0.164544802600883	0.474135817151142	Junction	DLPFC
chr15:43793937-43794373(+)	ENSG00000140264.19	ENSG00000140264	SERF2	0.1303673655345	-0.833934461105577	1.39283814153966	0.164544849522041	0.474135817151142	Junction	DLPFC
chr13:20822290-20827066(-)	ENSG00000132953.16	ENSG00000132953	XPO4	-0.0523375350409466	1.38629385195741	-1.3928325096306	0.164546551633565	0.474135817151142	Junction	DLPFC
chr9:66908365-66908638(+)	ENSG00000274349.4	ENSG00000274349	ZNF658	0.124144834113253	-0.74091936320993	1.39283198786486	0.164546709325614	0.474135817151142	Junction	DLPFC
chr15:52557223-52568288(-)	ENSG00000128989.10	ENSG00000128989	ARPP19	-0.194252672046803	-0.974729395561578	-1.39282790094972	0.164547944508444	0.474135817151142	Junction	DLPFC
chr7:75980489-75981047(+)	ENSG00000127948.14	ENSG00000127948	POR	0.0540075397188859	1.87418056778606	1.39281229747403	0.164552660390268	0.474135817151142	Junction	DLPFC
chr6:132320689-132322678(-)	ENSG00000079931.14	ENSG00000079931	MOXD1	0.0785356983751538	1.87170912484865	1.39281036478459	0.164553244519485	0.474135817151142	Junction	DLPFC
chr17:42128384-42128648(-)	ENSG00000267261.5	ENSG00000267261	CTD-2132N18.3	-0.0368225062046522	3.96115803834119	-1.39280950027603	0.164553505805999	0.474135817151142	Junction	DLPFC
chr2:61009016-61011764(-)	ENSG00000162927.13	ENSG00000162927	PUS10	0.131459589986798	-0.939503101001636	1.39280895069369	0.164553671910306	0.474135817151142	Junction	DLPFC
chr1:161202481-161206406(+)	ENSG00000158864.12	ENSG00000158864	NDUFS2	-0.132022426053228	-0.567964303164321	-1.39277341732446	0.164564411690619	0.474157353900704	Junction	DLPFC
chr12:113266357-113267842(+)	ENSG00000186815.12	ENSG00000186815	TPCN1	-0.0776650246945874	0.657580349263385	-1.39274378427935	0.164573368533332	0.474172346429933	Junction	DLPFC
chr12:101355119-101356553(+)	ENSG00000120800.4	ENSG00000120800	UTP20	-0.0961440763563599	-0.284654989204521	-1.39273025885511	0.164577456831666	0.474172346429933	Junction	DLPFC
chr2:55180713-55181569(-)	ENSG00000162994.15	ENSG00000162994	CLHC1	0.125362287739052	-0.441874944652264	1.39272072059777	0.164580339984572	0.474172346429933	Junction	DLPFC
chr17:13014497-13015767(-)	ENSG00000006744.18	ENSG00000006744	ELAC2	0.0400652692485993	2.59631195108141	1.3927129910452	0.164582676443786	0.474172346429933	Junction	DLPFC
chr2:109831453-109834996(+)	ENSG00000015568.12	ENSG00000015568	RGPD5	-0.176759144145232	2.27919447239621	-1.39268356934581	0.164591570150591	0.474188561777793	Junction	DLPFC
chr4:22726479-22726540(-)				0.278350990628497	-0.0831004599136422	1.39260870342159	0.164614202555244	0.474244356906205	Junction	DLPFC
chr12:110645130-110647210(+)	ENSG00000204852.15	ENSG00000204852	TCTN1	0.104171841816294	0.0520565918674443	1.39255604994203	0.164630121418263	0.474280808864651	Junction	DLPFC
chr22:42091182-42091296(+)	ENSG00000237037.9	ENSG00000237037	NDUFA6-AS1	0.102857867379325	-0.105681913846417	1.39249433722286	0.164648780666542	0.474325153960982	Junction	DLPFC
chr15:92985674-92991475(+)	ENSG00000173575.19	ENSG00000173575	CHD2	-0.056381529288166	1.82798424628568	-1.39245319673599	0.164661220652956	0.474351581016869	Junction	DLPFC
chr7:151471442-151471548(-)	ENSG00000106615.9	ENSG00000106615	RHEB	0.0408081206470149	4.77886673104013	1.39239062895071	0.164680141149799	0.47439667553268	Junction	DLPFC
chr6:36823099-36839282(-)	ENSG00000124772.11	ENSG00000124772	CPNE5	0.0814752584996658	2.26250691615718	1.39236273431087	0.16468857701812	0.474409260674024	Junction	DLPFC
chr1:16484465-16484822(-)	ENSG00000080947.14	ENSG00000080947	CROCCP3	0.163786053156815	-1.16599392204198	1.39235083053205	0.164692177046161	0.474409260674024	Junction	DLPFC
chrX:14895395-14897083(+)	ENSG00000130150.11	ENSG00000130150	MOSPD2	-0.0961370332535759	1.73889739173389	-1.3923437751849	0.164694310804047	0.474409260674024	Junction	DLPFC
chr14:95129633-95130057(-)	ENSG00000100697.14	ENSG00000100697	DICER1	-0.0664907143619673	2.42499398533899	-1.39230884168587	0.164704876095966	0.474421844517946	Junction	DLPFC
chr1:235810535-235812970(-)	ENSG00000143669.13	ENSG00000143669	LYST	0.0523243738972804	1.75789344754358	1.39229066305022	0.16471037424761	0.474421844517946	Junction	DLPFC
chr2:108736250-108740488(+)	ENSG00000153201.15	ENSG00000153201	RANBP2	0.0508415793096029	2.85104740891888	1.3922875444571	0.164711317484041	0.474421844517946	Junction	DLPFC
chr4:42625714-42626994(-)	ENSG00000124406.16	ENSG00000124406	ATP8A1	-0.0470906161793387	4.73186005664631	-1.39227433788935	0.164715311931718	0.474421844517946	Junction	DLPFC
chr9:17366718-17388161(+)	ENSG00000044459.14	ENSG00000044459	CNTLN	-0.10595365923064	-0.33097572167531	-1.3922712751286	0.164716238302294	0.474421844517946	Junction	DLPFC
chr17:20260295-20296960(+)	ENSG00000128487.16	ENSG00000128487	SPECC1	-0.0539830418645316	2.82677113193266	-1.39225611039915	0.164720825123813	0.474421844517946	Junction	DLPFC
chr1:113706723-113710253(-)	ENSG00000116793.15	ENSG00000116793	PHTF1	0.0648796795972852	1.67458054539028	1.3922532384375	0.164721693806666	0.474421844517946	Junction	DLPFC
chr8:463151-467719(+)	ENSG00000147364.16	ENSG00000147364	FBXO25	-0.0658923060469503	1.51220608610984	-1.39223428383443	0.164727427096388	0.474421844517946	Junction	DLPFC
chr11:16015051-16046513(-)	ENSG00000110693.16	ENSG00000110693	SOX6	0.0782088908625899	0.370372962529022	1.39223007553537	0.164728700021264	0.474421844517946	Junction	DLPFC
chr3:8936056-8939553(-)	ENSG00000070950.9	ENSG00000070950	RAD18	0.0706229694890974	0.547557988037292	1.39221709449904	0.164732626567603	0.474421844517946	Junction	DLPFC
chr11:73356352-73356708(+)	ENSG00000110237.3	ENSG00000110237	ARHGEF17	0.0571243763437518	2.44435677305293	1.39221051444	0.164734616952418	0.474421844517946	Junction	DLPFC
chr9:127491296-127492801(+)	ENSG00000148356.13	ENSG00000148356	LRSAM1	0.0713929364615781	0.750227095251956	1.39218357896643	0.164742764782823	0.474435900467493	Junction	DLPFC
chr9:68818546-68822614(+)	ENSG00000107242.17	ENSG00000107242	PIP5K1B	0.0928796409803277	1.0027255499731	1.39215198764859	0.164752321368427	0.474454012795138	Junction	DLPFC
chr13:100636735-100637537(-)	ENSG00000125247.15	ENSG00000125247	TMTC4	-0.0972216505897053	1.25972360385356	-1.39213403024968	0.164757753788946	0.474460247862373	Junction	DLPFC
chr1:45605017-45606481(+)	ENSG00000132780.16	ENSG00000132780	NASP	-0.0655419215948933	3.35943492790743	-1.39212319080779	0.164761032971195	0.474460282029053	Junction	DLPFC
chr9:5123122-5126332(+)	ENSG00000096968.13	ENSG00000096968	JAK2	-0.0524923332797771	1.60841099201885	-1.39210919108753	0.164765268283885	0.474463069496632	Junction	DLPFC
chr12:31392697-31398174(-)	ENSG00000170456.15	ENSG00000170456	DENND5B	0.0535752012480953	2.87844415183027	1.39208992146623	0.164771098025843	0.474470448129543	Junction	DLPFC
chr1:237711838-237717197(+)	ENSG00000198626.15	ENSG00000198626	RYR2	0.0617997850485453	3.32854684018429	1.39207827220336	0.164774622415511	0.474471188170652	Junction	DLPFC
chr2:79513208-79651551(+)	ENSG00000066032.18	ENSG00000066032	CTNNA2	0.0505326993018331	3.96442404786532	1.39204476390392	0.164784760396585	0.474490971748125	Junction	DLPFC
chr22:50314273-50314399(-)	ENSG00000205593.11	ENSG00000205593	DENND6B	0.0684285869219168	1.54939042436599	1.39201976367749	0.164792324555943	0.474503343473721	Junction	DLPFC
chrX:21440782-21470765(+)	ENSG00000149970.14	ENSG00000149970	CNKSR2	0.0669988256694575	3.8087867770026	1.39198941649416	0.164801506862793	0.474520373913384	Junction	DLPFC
chr5:159182052-159194715(-)	ENSG00000145860.11	ENSG00000145860	RNF145	0.0509611422992513	2.45350288002098	1.39196883589125	0.164807734264191	0.474528895654524	Junction	DLPFC
chr17:75517245-75517556(+)	ENSG00000182173.12	ENSG00000182173	TSEN54	-0.110130620233267	-0.364004007345512	-1.39195329699682	0.1648124362333	0.474533024986269	Junction	DLPFC
chr15:59680309-59682407(-)	ENSG00000140299.11	ENSG00000140299	BNIP2	-0.0831875806967522	1.93140170066308	-1.39193050166375	0.164819334137426	0.474534860027741	Junction	DLPFC
chr1:156768240-156782281(+)	ENSG00000143294.14	ENSG00000143294	PRCC	0.0667336898348509	1.13594758213556	1.3919200152152	0.164822507426783	0.474534860027741	Junction	DLPFC
chr6:101676805-101682552(+)	ENSG00000164418.19	ENSG00000164418	GRIK2	0.0492780185224963	3.04294094165667	1.39191879371994	0.16482287706474	0.474534860027741	Junction	DLPFC
chr11:678823-679687(-)	ENSG00000177030.16	ENSG00000177030	DEAF1	0.0582258442313563	2.85111335851121	1.39187276774834	0.164836805488842	0.474556660289074	Junction	DLPFC
chr4:54737281-54738428(+)	ENSG00000157404.15	ENSG00000157404	KIT	0.0823282931440189	1.5327011365267	1.39187217446131	0.164836985035747	0.474556660289074	Junction	DLPFC
chr22:36525710-36525998(-)	ENSG00000100353.17	ENSG00000100353	EIF3D	-0.0414518575509132	2.30878200367194	-1.39185565701353	0.164841983782907	0.474561642970024	Junction	DLPFC
chr10:102358187-102358505(+)	ENSG00000107862.4	ENSG00000107862	GBF1	-0.0515690380499068	2.42258609786892	-1.39180948792671	0.164855956742681	0.474592460696082	Junction	DLPFC
chr6:3849487-3849788(+)	ENSG00000145945.5	ENSG00000145945	FAM50B	-0.0757745027494072	1.01121527964204	-1.39177287411811	0.164867038457875	0.474614953960347	Junction	DLPFC
chr20:42084846-42085727(-)	ENSG00000196090.12	ENSG00000196090	PTPRT	0.084698786542686	2.34576753905001	1.3917607070713	0.164870721120718	0.47461614655507	Junction	DLPFC
chr20:34393882-34408650(+)	ENSG00000078747.13	ENSG00000078747	ITCH	-0.043220030656887	3.60255116210579	-1.3917244498111	0.16488169566159	0.474638329939581	Junction	DLPFC
chr12:113163275-113164066(-)	ENSG00000123064.12	ENSG00000123064	DDX54	0.115982300464461	-0.504622276168587	1.39165128071556	0.164903844555652	0.47469157989327	Junction	DLPFC
chr2:178768156-178768672(-)	ENSG00000155657.25	ENSG00000155657	TTN	-0.116437444061145	-0.330993896704539	-1.39164174369366	0.164906731657249	0.47469157989327	Junction	DLPFC
chr2:24286352-24293687(-)	ENSG00000198399.14	ENSG00000198399	ITSN2	0.0483277562663162	2.51196299919075	1.39163036383532	0.164910176682796	0.474692086838241	Junction	DLPFC
chrX:53680187-53684179(-)	ENSG00000086758.15	ENSG00000086758	HUWE1	0.130648803467779	-0.808907949387965	1.39160715223727	0.164917203700666	0.47469464043034	Junction	DLPFC
chr20:63438721-63439597(-)	ENSG00000075043.18	ENSG00000075043	KCNQ2	0.072664663559789	3.38430355684204	1.39160583767175	0.164917601675531	0.47469464043034	Junction	DLPFC
chr3:33014311-33016708(-)	ENSG00000170266.15	ENSG00000170266	GLB1	-0.0567803362912069	1.00607031270909	-1.39157671422909	0.164926418765928	0.474704046394539	Junction	DLPFC
chr2:214752556-214767481(-)	ENSG00000138376.10	ENSG00000138376	BARD1	-0.105999425201181	0.0691412660425032	-1.3915734485385	0.164927407472401	0.474704046394539	Junction	DLPFC
chr9:127034515-127050042(+)	ENSG00000136828.18	ENSG00000136828	RALGPS1	0.0411186183668389	2.70367810026759	1.39150317016102	0.164948685738434	0.474751746150189	Junction	DLPFC
chr17:2041876-2042604(+)	ENSG00000108963.17	ENSG00000108963	DPH1	0.111053417483323	-0.241293434446235	1.3914971170372	0.164950518546845	0.474751746150189	Junction	DLPFC
chr3:33207927-33213927(-)	ENSG00000173705.8	ENSG00000173705	SUSD5	0.0756677810430412	0.536822148890089	1.39144559070968	0.164966120682649	0.474781238088728	Junction	DLPFC
chr1:151709792-151710695(-)	ENSG00000159409.14	ENSG00000159409	CELF3	0.110195512404114	0.358574515399282	1.3914371228131	0.164968684862531	0.474781238088728	Junction	DLPFC
chr12:22506820-22513293(-)	ENSG00000111731.12	ENSG00000111731	C2CD5	0.0712355016045838	1.90148057589492	1.39141951597205	0.16497401652005	0.474781238088728	Junction	DLPFC
chr6:54160800-54169527(+)	ENSG00000146147.14	ENSG00000146147	MLIP	0.0501850180651516	3.41686352809722	1.3914192165718	0.164974107184778	0.474781238088728	Junction	DLPFC
chr8:100220432-100225172(+)	ENSG00000104450.12	ENSG00000104450	SPAG1	-0.0953939779156795	-0.299630877787036	-1.39139998485169	0.164979931035206	0.474781238088728	Junction	DLPFC
chr12:105177017-105177225(-)	ENSG00000136044.11	ENSG00000136044	APPL2	-0.0579295367507889	2.25463505372222	-1.39139849381212	0.164980382566125	0.474781238088728	Junction	DLPFC
chr12:109939248-109945259(-)	ENSG00000139436.20	ENSG00000139436	GIT2	-0.100888013790211	0.138962130905251	-1.3913709684338	0.164988718233343	0.47479581715655	Junction	DLPFC
chr14:51998581-51999707(+)	ENSG00000087302.8	ENSG00000087302	C14orf166	-0.0428271588913436	3.20965162078045	-1.39135329425602	0.164994070773208	0.474801811130368	Junction	DLPFC
chr20:63940486-63940593(-)	ENSG00000198276.14	ENSG00000198276	UCKL1	-0.089663863935873	0.561501414615451	-1.39129844476865	0.16501068251294	0.474840204713039	Junction	DLPFC
chr2:213364146-213375009(+)	ENSG00000144451.18	ENSG00000144451	SPAG16	0.0577580341891941	1.9219513432985	1.39127558654888	0.16501760573663	0.474850717331939	Junction	DLPFC
chr11:17453284-17460487(-)	ENSG00000006071.12	ENSG00000006071	ABCC8	0.072749928703196	1.41167256198535	1.39125493492444	0.165023860822685	0.474859306955421	Junction	DLPFC
chr11:763945-764287(+)	ENSG00000177156.10	ENSG00000177156	TALDO1	-0.0587639686662307	2.99275202737894	-1.39119819901265	0.165041046253615	0.474889892883481	Junction	DLPFC
chr4:168998286-169002070(-)	ENSG00000145439.11	ENSG00000145439	CBR4	0.0951815123940616	-0.319063013045526	1.3911895755259	0.16504365844493	0.474889892883481	Junction	DLPFC
chr18:62109974-62113133(-)	ENSG00000197563.9	ENSG00000197563	PIGN	-0.0817999705108788	1.33709994853644	-1.3911874545677	0.165044300921699	0.474889892883481	Junction	DLPFC
chr19:8462582-8463496(+)	ENSG00000099783.11	ENSG00000099783	HNRNPM	-0.0452222306324631	3.38509027619851	-1.39117009264801	0.165049560233646	0.474895511497702	Junction	DLPFC
chr2:97198998-97204602(+)				0.371175329522512	-0.286626027201611	1.39113958248855	0.165058802747053	0.474895511497702	Junction	DLPFC
chr11:764434-764812(+)	ENSG00000177156.10	ENSG00000177156	TALDO1	-0.0554353528056736	3.55802857901244	-1.39112963835726	0.165061815230363	0.474895511497702	Junction	DLPFC
chr17:42586892-42587833(-)	ENSG00000141699.10	ENSG00000141699	FAM134C	0.059209584384764	1.49587112872957	1.3911217239801	0.165064212847993	0.474895511497702	Junction	DLPFC
chr17:7012762-7013665(+)	ENSG00000219200.11	ENSG00000219200	RNASEK	0.0416293028144244	4.63191387372778	1.39110630416242	0.165068884273733	0.474895511497702	Junction	DLPFC
chr13:40807464-40808437(+)	ENSG00000102743.14	ENSG00000102743	SLC25A15	0.104030034759299	-0.5600260676213	1.39110127460455	0.165070407997289	0.474895511497702	Junction	DLPFC
chr1:161226605-161226887(+)	ENSG00000158882.13	ENSG00000158882	TOMM40L	0.0581986419855822	1.52825780407175	1.39109661290768	0.16507182028546	0.474895511497702	Junction	DLPFC
chr12:78955567-78977798(+)	ENSG00000067715.13	ENSG00000067715	SYT1	0.11834750241421	2.78204331072331	1.39109255890936	0.165073048475248	0.474895511497702	Junction	DLPFC
chr21:36408831-36409373(+)	ENSG00000159259.7	ENSG00000159259	CHAF1B	0.0955067805468978	-0.0997681075078135	1.39108385154292	0.165075686461839	0.474895511497702	Junction	DLPFC
chr17:4096701-4102316(-)	ENSG00000074755.14	ENSG00000074755	ZZEF1	-0.0559979913570765	1.81421899420218	-1.3910725093856	0.165079122733331	0.474895988917903	Junction	DLPFC
chr5:49615535-49642653(-)				0.186228071745697	0.594999186798994	1.39106118915136	0.165082552416826	0.474896447367359	Junction	DLPFC
chr10:95367700-95375972(-)	ENSG00000095637.21	ENSG00000095637	SORBS1	-0.103760631654788	2.01504198218182	-1.39104830367297	0.165086456386805	0.474898270161519	Junction	DLPFC
chr4:159323618-159329857(+)	ENSG00000109756.8	ENSG00000109756	RAPGEF2	0.0389075624098018	4.54253064610869	1.39101171155127	0.165097543243143	0.474905658105171	Junction	DLPFC
chr21:46193234-46193471(-)				0.339510539785599	-0.758810386044878	1.39100485510584	0.165099620704438	0.474905658105171	Junction	DLPFC
chr19:47487804-47487857(-)				0.0929649476141002	1.81963276865689	1.39099903165923	0.165101385188892	0.474905658105171	Junction	DLPFC
chr22:27751097-27796762(-)	ENSG00000169184.5	ENSG00000169184	MN1	-0.143115208037089	-0.871254731837768	-1.39098956391667	0.165104253913009	0.474905658105171	Junction	DLPFC
chr2:47480872-47482778(+)	ENSG00000095002.13	ENSG00000095002	MSH2	0.0437485690341739	2.80844498930292	1.39097562207577	0.165108478356631	0.474905658105171	Junction	DLPFC
chr3:142541035-142542664(-)	ENSG00000175054.14	ENSG00000175054	ATR	0.0514911126616424	1.84838624385793	1.39097506574673	0.165108646928655	0.474905658105171	Junction	DLPFC
chr21:32656903-32657002(-)	ENSG00000159082.17	ENSG00000159082	SYNJ1	0.0672753080214583	3.56751986427772	1.39096175049433	0.165112681592401	0.474907856374095	Junction	DLPFC
chr12:110655339-110661163(-)	ENSG00000122986.13	ENSG00000122986	HVCN1	-0.142696176909663	-0.739131855347475	-1.39094509676185	0.165117727956184	0.474909012783275	Junction	DLPFC
chr14:46874201-46877488(-)	ENSG00000139915.18	ENSG00000139915	MDGA2	0.0752598035470219	1.33389125118695	1.39093883812181	0.165119624460553	0.474909012783275	Junction	DLPFC
chr3:155494518-155497319(-)	ENSG00000114805.16	ENSG00000114805	PLCH1	0.0748887903150513	1.15947632875272	1.39092074990506	0.165125105677111	0.474915371277402	Junction	DLPFC
chr9:19350880-19352072(+)	ENSG00000137145.20	ENSG00000137145	DENND4C	-0.0532955019690678	1.68128444173276	-1.39089843767967	0.165131867071459	0.474925411358754	Junction	DLPFC
chr11:88850156-89047211(-)	ENSG00000168959.14	ENSG00000168959	GRM5	0.0650624339130523	4.04923096871681	1.39088653029793	0.165135475515399	0.474926383218987	Junction	DLPFC
chr4:101196117-101348232(-)	ENSG00000138814.16	ENSG00000138814	PPP3CA	0.255251926229417	-0.615249529474629	1.39087057013319	0.165140312218735	0.474930887420661	Junction	DLPFC
chr11:8435580-8436026(-)	ENSG00000130413.15	ENSG00000130413	STK33	-0.103030002405391	0.128594470748518	-1.39083576034369	0.165150861643295	0.474949240371778	Junction	DLPFC
chr21:39200387-39202324(-)	ENSG00000185658.13	ENSG00000185658	BRWD1	0.0594622179095395	2.07766694928828	1.39082076653949	0.165155405809539	0.474949240371778	Junction	DLPFC
chr22:38140170-38143104(-)	ENSG00000184381.18	ENSG00000184381	PLA2G6	-0.0653901087275294	1.00146719184787	-1.3908071485951	0.165159533076401	0.474949240371778	Junction	DLPFC
chr19:48993903-48999318(+)	ENSG00000183207.12	ENSG00000183207	RUVBL2	0.133939922921383	-0.898932983336584	1.39080617471144	0.165159828239774	0.474949240371778	Junction	DLPFC
chr6:152302064-152308488(-)	ENSG00000131018.22	ENSG00000131018	SYNE1	0.0498551438321808	2.97799086925497	1.39078020082296	0.165167700518787	0.474949240371778	Junction	DLPFC
chr15:40779604-40779927(-)	ENSG00000104129.9	ENSG00000104129	DNAJC17	-0.0527305895741468	1.20533277980176	-1.39077990083453	0.165167791442239	0.474949240371778	Junction	DLPFC
chr16:56363057-56363920(-)	ENSG00000159461.14	ENSG00000159461	AMFR	-0.0410269248488565	3.27212349534409	-1.3907739714093	0.165169588598722	0.474949240371778	Junction	DLPFC
chr9:96551873-96562692(-)	ENSG00000081377.16	ENSG00000081377	CDC14B	-0.0732417895164642	2.72681055597635	-1.39075290496015	0.165175973773177	0.474958195986181	Junction	DLPFC
chr15:75843847-75854385(+)	ENSG00000140367.11	ENSG00000140367	UBE2Q2	-0.0533441353139398	1.4457390995872	-1.39067489869092	0.165199618852573	0.474999338678534	Junction	DLPFC
chr6:33411216-33412247(+)	ENSG00000112511.17	ENSG00000112511	PHF1	0.0980643455219234	0.321429164375246	1.39067365746875	0.165199995109639	0.474999338678534	Junction	DLPFC
chr8:143590082-143592646(-)	ENSG00000104529.17	ENSG00000104529	EEF1D	0.0925825583537524	1.51031759354396	1.39066297304978	0.165203233950718	0.474999338678534	Junction	DLPFC
chr16:50301215-50304359(+)	ENSG00000121281.12	ENSG00000121281	ADCY7	-0.136607210827257	-1.03210774796106	-1.39065915841942	0.165204390317365	0.474999338678534	Junction	DLPFC
chr10:103444069-103444516(+)	ENSG00000148843.13	ENSG00000148843	PDCD11	0.0909208074289107	-0.120221241896537	1.3906060146618	0.165220500946852	0.474999338678534	Junction	DLPFC
chr11:532523-532630(-)	ENSG00000174775.16	ENSG00000174775	HRAS	0.0442986285247467	2.92385560845789	1.39058213592827	0.165227740216233	0.474999338678534	Junction	DLPFC
chr9:27561650-27562380(-)	ENSG00000147894.14	ENSG00000147894	C9orf72	0.0514379116007654	2.41465753924018	1.39057720626666	0.165229234762048	0.474999338678534	Junction	DLPFC
chr2:195857724-195858473(-)	ENSG00000118997.13	ENSG00000118997	DNAH7	0.115372476677906	-0.392748528763512	1.39057218474133	0.165230757169073	0.474999338678534	Junction	DLPFC
chr1:39319748-39322607(+)	ENSG00000127603.23	ENSG00000127603	MACF1	-0.0382669006734074	4.42880107616117	-1.39056937644129	0.165231608583461	0.474999338678534	Junction	DLPFC
chr8:37744417-37744570(+)	ENSG00000147475.14	ENSG00000147475	ERLIN2	-0.0591725033516875	1.81380240292236	-1.39056740027743	0.165232207714575	0.474999338678534	Junction	DLPFC
chr6:126011418-126012770(+)	ENSG00000066651.17	ENSG00000066651	TRMT11	0.0453860271572511	2.86307501239936	1.39056469377626	0.165233028271186	0.474999338678534	Junction	DLPFC
chr3:160756708-160961735(+)	ENSG00000163590.13	ENSG00000163590	PPM1L	0.0486754023644215	3.0622997385957	1.39056301045974	0.165233538620386	0.474999338678534	Junction	DLPFC
chr6:169717901-169718787(-)	ENSG00000130024.14	ENSG00000130024	PHF10	-0.0981379704772459	0.0594432870780961	-1.39056152321842	0.165233989524349	0.474999338678534	Junction	DLPFC
chr11:10028558-10029764(-)	ENSG00000133812.15	ENSG00000133812	SBF2	-0.0742611743407805	2.12970241639393	-1.39055464011535	0.165236076365544	0.474999338678534	Junction	DLPFC
chr10:73791500-73791858(+)	ENSG00000214655.10	ENSG00000214655	ZSWIM8	-0.0595211199003806	1.40577413956838	-1.39050839759628	0.165250096836818	0.475030239172969	Junction	DLPFC
chr10:91980559-91981642(+)	ENSG00000095564.13	ENSG00000095564	BTAF1	-0.0567686434147774	1.87192034578695	-1.39048872656637	0.165256061254877	0.475031990887046	Junction	DLPFC
chr6:149603374-149604660(-)	ENSG00000186625.13	ENSG00000186625	KATNA1	-0.114491048286473	-0.512066899473198	-1.39048481029483	0.165257248720039	0.475031990887046	Junction	DLPFC
chr16:76535785-76538115(+)	ENSG00000152910.18	ENSG00000152910	CNTNAP4	-0.087285595847667	2.23862265657423	-1.39044956932698	0.165267934536248	0.475049801498117	Junction	DLPFC
chr4:55860542-55864226(+)	ENSG00000090989.17	ENSG00000090989	EXOC1	0.0537121375073695	2.04275793950242	1.39043516859304	0.165272301297506	0.475049801498117	Junction	DLPFC
chr1:153665337-153665662(-)	ENSG00000143621.16	ENSG00000143621	ILF2	-0.0360830628731894	3.82246481601389	-1.39040297233027	0.165282064545418	0.475049801498117	Junction	DLPFC
chr11:108054793-108054874(+)	ENSG00000166266.13	ENSG00000166266	CUL5	0.0416000260251686	3.94510823597298	1.39040283104982	0.165282107388498	0.475049801498117	Junction	DLPFC
chr22:45807023-45842990(+)	ENSG00000130638.15	ENSG00000130638	ATXN10	0.0347818763819119	4.98888779371303	1.39039717813181	0.165283821634017	0.475049801498117	Junction	DLPFC
chr11:68537892-68544837(+)	ENSG00000110075.14	ENSG00000110075	PPP6R3	-0.0426369232932778	2.54471924161649	-1.39039309256703	0.165285060588552	0.475049801498117	Junction	DLPFC
chr16:83978553-83980838(+)	ENSG00000103154.9	ENSG00000103154	NECAB2	0.100328648158011	2.078555158847	1.39038885899361	0.165286344434368	0.475049801498117	Junction	DLPFC
chr2:43695225-43697170(+)	ENSG00000152527.13	ENSG00000152527	PLEKHH2	-0.123709850063365	-0.362103942374626	-1.39036821083416	0.165292606168328	0.475058395917501	Junction	DLPFC
chr18:45038656-45063078(+)	ENSG00000152217.16	ENSG00000152217	SETBP1	0.110371178984333	-0.142696858538793	1.39034971602921	0.16529821503103	0.475065113652423	Junction	DLPFC
chr6:43513201-43513358(-)	ENSG00000137207.11	ENSG00000137207	YIPF3	-0.0734486149532317	2.37524081133646	-1.39031705790275	0.165308119512024	0.475084176433246	Junction	DLPFC
chr12:57734174-57734318(-)	ENSG00000135439.11	ENSG00000135439	AGAP2	0.0808598869788595	4.3138742649769	1.39029648837226	0.165314358021841	0.475091147633924	Junction	DLPFC
chr12:105141247-105142452(+)	ENSG00000136051.13	ENSG00000136051	KIAA1033	-0.0539216149225014	2.35207182469032	-1.39027695446245	0.165320282604151	0.475091147633924	Junction	DLPFC
chr15:42451955-42456957(-)	ENSG00000103994.16	ENSG00000103994	ZNF106	0.0442921676122915	4.1024366977788	1.39027669873845	0.165320360165616	0.475091147633924	Junction	DLPFC
chr11:78106947-78109441(-)	ENSG00000159063.12	ENSG00000159063	ALG8	-0.0711527113103263	0.602792952448618	-1.39026349782583	0.165324364059202	0.475093251850173	Junction	DLPFC
chr16:57470130-57470279(+)	ENSG00000102978.12	ENSG00000102978	POLR2C	-0.0387799907227697	2.81996562464065	-1.39019470085683	0.165345231662118	0.475143816329582	Junction	DLPFC
chr19:43608108-43614228(-)	ENSG00000131116.11	ENSG00000131116	ZNF428	0.038459692427861	3.73631429064868	1.39015499058762	0.165357277548439	0.475169028810682	Junction	DLPFC
chr19:38308850-38308978(-)	ENSG00000167645.16	ENSG00000167645	YIF1B	-0.0698327754110559	2.1223489801965	-1.39013577436594	0.165363106919097	0.475176376929846	Junction	DLPFC
chr16:19173579-19180390(+)	ENSG00000103528.16	ENSG00000103528	SYT17	0.0800722299576128	1.23645773476716	1.39005641154466	0.16538718381238	0.475214790280694	Junction	DLPFC
chr17:51068013-51079583(-)	ENSG00000008294.20	ENSG00000008294	SPAG9	0.0927817166382599	0.059011107529351	1.39004739569219	0.165389919186623	0.475214790280694	Junction	DLPFC
chr11:120465363-120467193(+)	ENSG00000196914.8	ENSG00000196914	ARHGEF12	0.0401131947942501	4.57887363568631	1.39004566247874	0.165390445040698	0.475214790280694	Junction	DLPFC
chr5:58457380-58457487(-)	ENSG00000145632.14	ENSG00000145632	PLK2	0.075775747917717	3.77441341105396	1.39002953862558	0.16539533705145	0.475214790280694	Junction	DLPFC
chr8:125050666-125055590(-)	ENSG00000164961.15	ENSG00000164961	KIAA0196	-0.0569365568289678	1.55486572685429	-1.39002123507987	0.165397856407237	0.475214790280694	Junction	DLPFC
chr6:89655969-89656699(-)	ENSG00000112159.11	ENSG00000112159	MDN1	-0.0573681826539946	1.64934426273244	-1.39001237501355	0.165400544647379	0.475214790280694	Junction	DLPFC
chr1:223764208-223766366(+)	ENSG00000162909.17	ENSG00000162909	CAPN2	-0.0547777284566364	2.85788419047125	-1.39000706149263	0.165402156843052	0.475214790280694	Junction	DLPFC
chr2:15628711-15628796(+)	ENSG00000079785.14	ENSG00000079785	DDX1	0.0419830847464237	4.35783153519867	1.39000541961543	0.165402655013684	0.475214790280694	Junction	DLPFC
chr5:178149839-178150887(-)	ENSG00000145912.8	ENSG00000145912	NHP2	0.0360650197772478	3.65776122094947	1.38995311735158	0.165418524913202	0.475250982841598	Junction	DLPFC
chrX:115163784-115165404(-)	ENSG00000130224.14	ENSG00000130224	LRCH2	0.0585605623925267	1.58587160646795	1.38993251020687	0.165424777985624	0.475252864916676	Junction	DLPFC
chr19:17611856-17616407(-)	ENSG00000130477.15	ENSG00000130477	UNC13A	0.178239704014889	-0.798815043352579	1.38992938753656	0.165425725550417	0.475252864916676	Junction	DLPFC
chr2:73263309-73263677(-)	ENSG00000163013.11	ENSG00000163013	FBXO41	0.0857156550187506	2.53900205623846	1.38988824727304	0.16543820982105	0.47527932816891	Junction	DLPFC
chr17:29569087-29569317(+)	ENSG00000167543.15	ENSG00000167543	TP53I13	-0.0975516445579848	-0.0856932175002335	-1.38982907241747	0.165456168050192	0.475317011860017	Junction	DLPFC
chr1:183140504-183142533(+)	ENSG00000135862.5	ENSG00000135862	LAMC1	-0.0804810685801641	0.525668702651298	-1.38982345320122	0.165457873431708	0.475317011860017	Junction	DLPFC
chr7:148118289-148147490(+)	ENSG00000174469.18	ENSG00000174469	CNTNAP2	0.0701687185697866	3.43074767833078	1.38979002139217	0.165468019959231	0.475335208920266	Junction	DLPFC
chr2:202954135-202955673(+)	ENSG00000138380.17	ENSG00000138380	CARF	-0.0541330897202727	2.03640769096754	-1.3897810115655	0.165470754514911	0.475335208920266	Junction	DLPFC
chr22:38230745-38231243(-)	ENSG00000198792.12	ENSG00000198792	TMEM184B	-0.0543719538895329	3.22746855216429	-1.38975011124647	0.165480133272505	0.47535274713233	Junction	DLPFC
chr1:204425742-204427647(-)	ENSG00000133056.13	ENSG00000133056	PIK3C2B	-0.0979456083274421	1.15087060109855	-1.38973222047093	0.16548556360223	0.475358942751849	Junction	DLPFC
chr12:47963705-47964208(+)	ENSG00000134291.11	ENSG00000134291	TMEM106C	0.139854562349615	-0.70660806610904	1.38968571061595	0.165499681219448	0.475389101355399	Junction	DLPFC
chr21:21534693-21537845(+)	ENSG00000154654.14	ENSG00000154654	NCAM2	0.096226787510436	0.0593900873783967	1.38967606201785	0.165502610072184	0.475389101355399	Junction	DLPFC
chr1:66639834-66642809(+)	ENSG00000118473.21	ENSG00000118473	SGIP1	0.0394756752561078	3.90354729901492	1.38965205118778	0.165509898781396	0.475400633785143	Junction	DLPFC
chr11:532756-533452(-)	ENSG00000174775.16	ENSG00000174775	HRAS	0.0494863668603348	2.3625251324853	1.38963899586244	0.165513861947769	0.475402613859275	Junction	DLPFC
chr5:127438568-127440738(+)	ENSG00000145794.16	ENSG00000145794	MEGF10	-0.0829300644900026	1.7312777474017	-1.38961886000387	0.165519974671208	0.47540904148646	Junction	DLPFC
chr5:58975081-58975656(-)	ENSG00000113448.17	ENSG00000113448	PDE4D	0.056304157194251	2.26065508001458	1.38960568122436	0.165523975498584	0.47540904148646	Junction	DLPFC
chr11:18743430-18744005(-)	ENSG00000110786.17	ENSG00000110786	PTPN5	0.0907537751713571	2.75171776275591	1.38959927177214	0.165525921313065	0.47540904148646	Junction	DLPFC
chr8:94495892-94496327(-)	ENSG00000164944.11	ENSG00000164944	KIAA1429	-0.0511761060869301	2.08721840932567	-1.38958342606375	0.165530731908931	0.475413455102223	Junction	DLPFC
chr1:234460397-234465655(-)	ENSG00000059588.9	ENSG00000059588	TARBP1	0.0801527993045098	2.41878154324555	1.38956429069539	0.165536541352921	0.475420737233952	Junction	DLPFC
chr3:15678355-15679300(-)	ENSG00000206560.11	ENSG00000206560	ANKRD28	-0.0422027827884796	2.55011526182439	-1.38955042818023	0.165540750069756	0.475423421882196	Junction	DLPFC
chr19:37347317-37347776(+)	ENSG00000181666.17	ENSG00000181666	HKR1	0.0549388834945068	1.40298974850314	1.38946612747312	0.165566345853479	0.475480367402594	Junction	DLPFC
chr1:100108005-100110291(-)	ENSG00000156876.9	ENSG00000156876	SASS6	-0.100858618801527	-0.448243193853209	-1.38945767462664	0.165568912512096	0.475480367402594	Junction	DLPFC
chr3:9800068-9800184(+)	ENSG00000241553.12	ENSG00000241553	ARPC4	0.125416389582338	-1.05840114480473	1.38944042380514	0.165574150718931	0.475480367402594	Junction	DLPFC
chr1:159196455-159196890(+)	ENSG00000162706.12	ENSG00000162706	CADM3	0.0772244752471437	4.91579434508762	1.3894200533576	0.165580336360534	0.475480367402594	Junction	DLPFC
chr11:75606005-75608108(-)	ENSG00000171533.11	ENSG00000171533	MAP6	0.0556563328281504	3.38090108900701	1.38941624407049	0.16558149309897	0.475480367402594	Junction	DLPFC
chr1:234448577-234450427(-)	ENSG00000059588.9	ENSG00000059588	TARBP1	0.067405161840033	2.09781071568479	1.38940748199332	0.165584153838215	0.475480367402594	Junction	DLPFC
chr8:81840083-81842121(-)	ENSG00000104497.13	ENSG00000104497	SNX16	0.104854487225566	0.0821816285559036	1.38940277312937	0.165585583770392	0.475480367402594	Junction	DLPFC
chr22:43928890-43932877(+)	ENSG00000100344.10	ENSG00000100344	PNPLA3	0.152815461912778	-0.89670692903286	1.38939885681415	0.165586773037838	0.475480367402594	Junction	DLPFC
chr3:184186281-184186506(+)	ENSG00000161204.11	ENSG00000161204	ABCF3	0.0497742182128834	2.78509192516106	1.38937894346988	0.165592820222959	0.475486464893734	Junction	DLPFC
chr1:26573362-26574078(+)	ENSG00000117676.13	ENSG00000117676	RPS6KA1	-0.122459641597993	0.0561205768556147	-1.3893702993851	0.165595445267473	0.475486464893734	Junction	DLPFC
chr3:78688773-78693347(-)	ENSG00000169855.19	ENSG00000169855	ROBO1	-0.115808422020336	-0.3860179733612	-1.38929634653848	0.16561790462891	0.475534095076423	Junction	DLPFC
chr5:149252209-149252756(+)	ENSG00000173210.19	ENSG00000173210	ABLIM3	0.262699651154477	-2.02450754328819	1.38929411416437	0.165618582633149	0.475534095076423	Junction	DLPFC
chr2:215372016-215372108(-)	ENSG00000115414.18	ENSG00000115414	FN1	-0.104346532807275	0.917489020510366	-1.38925076863142	0.165631747712873	0.475562492335835	Junction	DLPFC
chr17:75320554-75321658(-)	ENSG00000177885.13	ENSG00000177885	GRB2	0.0307886486654414	3.96534980682957	1.38920715275216	0.165644995701397	0.475586959348257	Junction	DLPFC
chr1:31740035-31740109(-)	ENSG00000121753.12	ENSG00000121753	ADGRB2	0.0642191703449968	3.29510978807642	1.38920114891602	0.165646819383229	0.475586959348257	Junction	DLPFC
chr8:90791986-90801690(+)	ENSG00000123119.11	ENSG00000123119	NECAB1	0.0499234248226463	4.48647593907882	1.38917399455799	0.16565506778405	0.475601237928647	Junction	DLPFC
chr15:44622348-44622727(-)	ENSG00000104133.14	ENSG00000104133	SPG11	-0.0763682922543611	1.01335315698308	-1.38914954283392	0.165662495499017	0.475609966267876	Junction	DLPFC
chr8:86484962-86486483(-)	ENSG00000176623.11	ENSG00000176623	RMDN1	-0.0649029193645572	1.7591231541718	-1.38913379409522	0.165667279636105	0.475609966267876	Junction	DLPFC
chr5:131710662-131716564(-)	ENSG00000217128.11	ENSG00000217128	FNIP1	0.0798713994985265	0.881958390192936	1.38913164127031	0.165667933627348	0.475609966267876	Junction	DLPFC
chr10:390374-390739(-)	ENSG00000151240.16	ENSG00000151240	DIP2C	-0.0481941320576923	2.57032633878087	-1.38906971812657	0.165686745650223	0.475654569378081	Junction	DLPFC
chr1:100274966-100275598(+)	ENSG00000137996.12	ENSG00000137996	RTCA	0.0499495455518478	2.89798357982792	1.38901229156328	0.165704193070946	0.475686916271152	Junction	DLPFC
chr7:8434756-8435603(+)	ENSG00000122584.12	ENSG00000122584	NXPH1	0.079386556245849	0.812908839885129	1.3890110684026	0.165704564708473	0.475686916271152	Junction	DLPFC
chr17:79090886-79094450(-)	ENSG00000167281.18	ENSG00000167281	RBFOX3	0.101391624212159	2.30832509498144	1.38898021840595	0.165713938187687	0.475695756332217	Junction	DLPFC
chr1:174159658-174219124(+)	ENSG00000152061.23	ENSG00000152061	RABGAP1L	0.0600420899461422	1.55255635308055	1.38897937064619	0.165714195777114	0.475695756332217	Junction	DLPFC
chr7:107596003-107600396(+)	ENSG00000075790.10	ENSG00000075790	BCAP29	0.0489253528930092	4.64062370060102	1.38895862511681	0.165720499342358	0.475704447527103	Junction	DLPFC
chr2:9401397-9403252(+)	ENSG00000151693.9	ENSG00000151693	ASAP2	0.0586795515752536	2.00382042785807	1.38894496812656	0.165724649141523	0.475706956066282	Junction	DLPFC
chr14:73109493-73110830(+)	ENSG00000119707.13	ENSG00000119707	RBM25	0.0557974741799777	3.39615058401504	1.38892794518583	0.165729821824897	0.475712400602503	Junction	DLPFC
chr16:77971934-77977596(+)	ENSG00000171724.2	ENSG00000171724	VAT1L	0.0658034322361318	2.56957181499588	1.38888843480345	0.165741828134751	0.475733839223882	Junction	DLPFC
chr14:100857389-100860690(+)	ENSG00000214548.14	ENSG00000214548	MEG3	0.147464937782775	-0.142621180080908	1.38888180502376	0.165743842838946	0.475733839223882	Junction	DLPFC
chr1:33024568-33031543(-)	ENSG00000004455.16	ENSG00000004455	AK2	-0.0792122628678178	0.956763837884053	-1.38882878668757	0.165759955090386	0.47576259439396	Junction	DLPFC
chr9:127501144-127502773(+)	ENSG00000148356.13	ENSG00000148356	LRSAM1	0.086595973660037	0.299418098721417	1.38882727798514	0.165760413601774	0.47576259439396	Junction	DLPFC
chr12:20737273-20740183(+)	ENSG00000139155.8	ENSG00000139155	SLCO1C1	0.109618101357711	1.2696383537828	1.38878225340131	0.165774097512788	0.47577825086768	Junction	DLPFC
chr2:101790777-101823927(+)	ENSG00000071054.16	ENSG00000071054	MAP4K4	-0.0806218738562179	4.28486336914753	-1.38877052546928	0.165777662016278	0.47577825086768	Junction	DLPFC
chr10:101828697-101829074(-)	ENSG00000120049.18	ENSG00000120049	KCNIP2	0.0702646555310892	2.48259120273768	1.38875672882864	0.165781855342348	0.47577825086768	Junction	DLPFC
chr6:73292041-73309551(-)	ENSG00000135314.12	ENSG00000135314	KHDC1	0.10927242089239	-0.568212508399658	1.38875630884423	0.165781982992909	0.47577825086768	Junction	DLPFC
chr20:62000722-62003159(-)	ENSG00000130699.17	ENSG00000130699	TAF4	-0.0996632091535916	-0.416999095553423	-1.38874858447489	0.165784330760148	0.47577825086768	Junction	DLPFC
chr13:112504164-112504625(-)	ENSG00000126216.13	ENSG00000126216	TUBGCP3	-0.0794646170696801	0.807250235724212	-1.38873793714826	0.165787566980689	0.47577825086768	Junction	DLPFC
chr12:6965715-6966419(-)	ENSG00000215021.8	ENSG00000215021	PHB2	-0.0688390465698783	3.20285418361137	-1.38872938203793	0.165790167313424	0.47577825086768	Junction	DLPFC
chr9:137480481-137480959(-)	ENSG00000130653.15	ENSG00000130653	PNPLA7	-0.128207497594917	-0.249148249066149	-1.38872309059189	0.165792079623221	0.47577825086768	Junction	DLPFC
chr17:16735644-16761424(+)	ENSG00000170160.17	ENSG00000170160	CCDC144A	0.155936705154661	2.413435436565	1.38868774490312	0.165802823394298	0.475791497463618	Junction	DLPFC
chr1:114433734-114463103(-)	ENSG00000197323.11	ENSG00000197323	TRIM33	-0.0411161529982405	3.04309980825246	-1.38868393314036	0.165803982059428	0.475791497463618	Junction	DLPFC
chr7:98977077-98978210(+)	ENSG00000196367.12	ENSG00000196367	TRRAP	-0.0551190055142944	1.87913746818531	-1.38867556729864	0.165806525053689	0.475791497463618	Junction	DLPFC
chr16:30185408-30186597(+)	ENSG00000102879.15	ENSG00000102879	CORO1A	0.0643649600683561	2.48566148907503	1.38864702782386	0.165815200519696	0.475804647065763	Junction	DLPFC
chr15:34245404-34245692(-)	ENSG00000140199.11	ENSG00000140199	SLC12A6	-0.0708608278947547	1.54299453542061	-1.38863035407642	0.165820269185449	0.475804647065763	Junction	DLPFC
chr15:44596356-44596783(-)	ENSG00000104133.14	ENSG00000104133	SPG11	-0.0748492887633933	2.25245261980527	-1.38861483186315	0.165824987900617	0.475804647065763	Junction	DLPFC
chr6:72248128-72250329(+)	ENSG00000079841.18	ENSG00000079841	RIMS1	0.0645833168993944	3.33516626644849	1.38860299854788	0.165828585267893	0.475804647065763	Junction	DLPFC
chr16:47162665-47218867(-)	ENSG00000129636.12	ENSG00000129636	ITFG1	0.0532761081280314	4.1417624000283	1.38859813512781	0.165830063780896	0.475804647065763	Junction	DLPFC
chr12:42470360-42472384(-)	ENSG00000139174.10	ENSG00000139174	PRICKLE1	0.0858610010384502	2.25604019954312	1.38859582211774	0.165830766955289	0.475804647065763	Junction	DLPFC
chr4:98886547-98887078(-)	ENSG00000151247.12	ENSG00000151247	EIF4E	0.12878981687378	-0.728497319635244	1.38854976910427	0.165844767925216	0.475833374451421	Junction	DLPFC
chr2:87793769-87794034(-)	ENSG00000185304.13	ENSG00000185304	RGPD2	-0.268452661812976	-1.41454370640568	-1.3885413329421	0.165847332771701	0.475833374451421	Junction	DLPFC
chr4:76131285-76132522(-)	ENSG00000138750.14	ENSG00000138750	NUP54	-0.0643563069938207	1.29472820797599	-1.38848838539859	0.165863431098219	0.475855730114233	Junction	DLPFC
chr15:41572565-41573001(+)	ENSG00000092445.11	ENSG00000092445	TYRO3	-0.0490354028643664	3.90873556890843	-1.38847697517717	0.165866900450028	0.475855730114233	Junction	DLPFC
chr12:88190623-88192603(+)	ENSG00000139324.11	ENSG00000139324	TMTC3	0.0515182143324199	1.86696966428973	1.38846375350108	0.165870920654945	0.475855730114233	Junction	DLPFC
chr13:31151743-31152851(-)	ENSG00000120694.19	ENSG00000120694	HSPH1	0.0838302390644438	5.14726105251917	1.38845458401793	0.165873708786535	0.475855730114233	Junction	DLPFC
chr8:129904586-129939607(-)	ENSG00000153310.18	ENSG00000153310	FAM49B	0.116067056957426	0.0083789632339742	1.38845252331239	0.165874335382689	0.475855730114233	Junction	DLPFC
chr15:63690648-63692410(-)	ENSG00000103657.13	ENSG00000103657	HERC1	0.0474763497951044	3.1740993362019	1.3884510407131	0.165874786195907	0.475855730114233	Junction	DLPFC
chr9:85642944-85646320(-)	ENSG00000135049.15	ENSG00000135049	AGTPBP1	-0.0535899778382846	3.77485879940126	-1.3884344701455	0.165879824863009	0.475856409098372	Junction	DLPFC
chr15:66329125-66329220(+)	ENSG00000166938.12	ENSG00000166938	DIS3L	0.0536738382215772	1.71163585716507	1.38842870886484	0.165881576741696	0.475856409098372	Junction	DLPFC
chr5:45353247-45396491(-)	ENSG00000164588.6	ENSG00000164588	HCN1	0.0942682910138066	3.25578994872274	1.38838593208871	0.165894584655288	0.475878983910307	Junction	DLPFC
chr2:131082658-131091808(-)	ENSG00000152102.17	ENSG00000152102	FAM168B	0.0960218664934686	0.086345548240849	1.38838127652847	0.165896000402795	0.475878983910307	Junction	DLPFC
chr17:63435244-63435687(-)	ENSG00000008283.15	ENSG00000008283	CYB561	0.107273637392158	1.65702329264533	1.38836703408017	0.165900331562416	0.475882007496537	Junction	DLPFC
chr17:9959256-9969676(-)	ENSG00000007237.18	ENSG00000007237	GAS7	-0.0437412996863441	4.75724194887792	-1.38834021776734	0.165908486693518	0.475893570819382	Junction	DLPFC
chr1:147264585-147265931(+)	ENSG00000131778.17	ENSG00000131778	CHD1L	-0.0686434576086168	1.65415784067847	-1.38833222610304	0.165910917103737	0.475893570819382	Junction	DLPFC
chr21:45990827-45990978(+)	ENSG00000142156.14	ENSG00000142156	COL6A1	0.096152468329618	1.53324305227949	1.3882583041012	0.165933399401703	0.47594865705491	Junction	DLPFC
chr3:126033679-126050942(-)	ENSG00000114544.16	ENSG00000114544	SLC41A3	0.0542730888802226	3.08321487483204	1.38821761440027	0.165945775562359	0.475969126020024	Junction	DLPFC
chr16:84849518-84850567(+)	ENSG00000103196.11	ENSG00000103196	CRISPLD2	-0.158468035265613	-1.0154034908971	-1.38821328950811	0.165947091060557	0.475969126020024	Junction	DLPFC
chr7:123512345-123534491(-)	ENSG00000164675.10	ENSG00000164675	IQUB	0.129797978594577	-0.680165087115303	1.38817793211855	0.16595784597845	0.475990571714687	Junction	DLPFC
chr4:102597662-102600894(+)	ENSG00000109320.11	ENSG00000109320	NFKB1	-0.0758801598224182	0.479202616220184	-1.38812292125292	0.165974580085919	0.476015727455051	Junction	DLPFC
chr7:137485419-137487609(-)	ENSG00000157680.15	ENSG00000157680	DGKI	0.0607594040302852	3.39625676681759	1.38811959270324	0.165975592659652	0.476015727455051	Junction	DLPFC
chrX:37783601-37791974(+)	ENSG00000165168.7	ENSG00000165168	CYBB	-0.157909482914646	-0.202552570150449	-1.38810540310164	0.165979909312095	0.476015727455051	Junction	DLPFC
chr20:63446838-63472167(-)	ENSG00000075043.18	ENSG00000075043	KCNQ2	0.0791818447460499	2.43274050019529	1.38809852221877	0.165982002592367	0.476015727455051	Junction	DLPFC
chr15:43181300-43184259(+)	ENSG00000137842.6	ENSG00000137842	TMEM62	-0.0817308388208592	0.774110438482384	-1.38809522105013	0.165983006870457	0.476015727455051	Junction	DLPFC
chr19:57722439-57723213(-)	ENSG00000083814.13	ENSG00000083814	ZNF671	0.0634068071323987	0.823716875484321	1.38803577103369	0.166001093478227	0.476058195519931	Junction	DLPFC
chr14:67766448-67767703(-)	ENSG00000072121.15	ENSG00000072121	ZFYVE26	-0.0805715524007492	-0.0336924279479431	-1.38800854762154	0.166009376213021	0.47607254690044	Junction	DLPFC
chr17:76948087-76948639(+)	ENSG00000167889.12	ENSG00000167889	MGAT5B	0.109192280789197	1.64630293287933	1.3879466462693	0.166028210887817	0.476095447315091	Junction	DLPFC
chr2:182186080-182186467(-)	ENSG00000115252.18	ENSG00000115252	PDE1A	0.0545129070524705	3.39424070887999	1.38794075056625	0.166030004852838	0.476095447315091	Junction	DLPFC
chr9:98736624-98745558(-)	ENSG00000165138.17	ENSG00000165138	ANKS6	-0.0719966559967437	0.78823524950557	-1.38793929424049	0.166030447990959	0.476095447315091	Junction	DLPFC
chr7:107189449-107190172(+)	ENSG00000105856.13	ENSG00000105856	HBP1	-0.0718804534223175	1.29965929183845	-1.38793263605672	0.166032473987954	0.476095447315091	Junction	DLPFC
chr18:13741692-13742487(+)	ENSG00000101654.17	ENSG00000101654	RNMT	0.0613866961784168	2.51157741651306	1.38792842746293	0.166033754616847	0.476095447315091	Junction	DLPFC
chr17:59685809-59687000(+)	ENSG00000141367.11	ENSG00000141367	CLTC	-0.0460945656159641	3.86744378963282	-1.38786308502688	0.166053638560047	0.476143061624681	Junction	DLPFC
chr9:120550903-120568320(-)	ENSG00000136861.17	ENSG00000136861	CDK5RAP2	-0.0819471378612188	1.53281724658961	-1.38784378663668	0.166059511475077	0.476148528036165	Junction	DLPFC
chr20:34932134-34935575(-)	ENSG00000100983.9	ENSG00000100983	GSS	0.0509721225582714	2.14734270192391	1.38779938719858	0.166073023774319	0.476148528036165	Junction	DLPFC
chr21:44320148-44321728(+)	ENSG00000141959.16	ENSG00000141959	PFKL	-0.0511143849771785	3.02169477327546	-1.38779879851804	0.166073202935938	0.476148528036165	Junction	DLPFC
chr18:14249486-14250287(+)	ENSG00000283294.1	ENSG00000283294	RP11-681B3.4	0.145768472642742	-0.993847864880899	1.38779786323695	0.166073487583792	0.476148528036165	Junction	DLPFC
chr2:174229452-174248451(-)	ENSG00000138430.15	ENSG00000138430	OLA1	0.0839839146532644	1.52771745405659	1.387791386682	0.166075458699158	0.476148528036165	Junction	DLPFC
chr5:178131055-178131236(+)	ENSG00000145916.18	ENSG00000145916	RMND5B	0.126119423320366	-1.01425871596108	1.38778714832217	0.166076748637743	0.476148528036165	Junction	DLPFC
chr4:166008049-166014435(+)	ENSG00000038295.7	ENSG00000038295	TLL1	0.107919376541974	-0.270226573201002	1.38778140190833	0.166078497562437	0.476148528036165	Junction	DLPFC
chr1:155287338-155287780(+)	ENSG00000143630.9	ENSG00000143630	HCN3	0.14345396692817	-0.982963792208002	1.38772600812705	0.166095357408257	0.476187463834527	Junction	DLPFC
chr3:52505382-52505667(+)	ENSG00000010327.10	ENSG00000010327	STAB1	-0.145233341345405	-0.360165175154418	-1.38770557892432	0.166101575638434	0.476195889693587	Junction	DLPFC
chr9:96687108-96687197(+)				0.138368793624071	-0.924249364320751	1.38765750724062	0.166116208366351	0.47621958291749	Junction	DLPFC
chr17:37470533-37471093(+)	ENSG00000276234.4	ENSG00000276234	TADA2A	-0.0681707663051751	1.70409359839155	-1.38765688124412	0.166116398922298	0.47621958291749	Junction	DLPFC
chr2:30929488-30932067(-)	ENSG00000158089.14	ENSG00000158089	GALNT14	0.0960705852161047	0.193206292547278	1.3876232158095	0.166126647064219	0.4762341649896	Junction	DLPFC
chr16:27701696-27703895(+)	ENSG00000047578.12	ENSG00000047578	KIAA0556	-0.0726242392190901	0.425851268346518	-1.3876186251412	0.166128044552957	0.4762341649896	Junction	DLPFC
chr10:102656138-102656269(+)	ENSG00000171206.13	ENSG00000171206	TRIM8	-0.0518336872998967	2.76714014892607	-1.38759876820678	0.166134089492359	0.476237858827163	Junction	DLPFC
chr3:45931282-45936447(-)	ENSG00000163820.14	ENSG00000163820	FYCO1	-0.117902895522628	-0.460466540856083	-1.38759284656668	0.166135892217461	0.476237858827163	Junction	DLPFC
chr16:29438221-29438679(-)	ENSG00000254634.4	ENSG00000254634	SMG1P6	-0.133654936980782	-0.457433397575375	-1.38757260697097	0.166142053869833	0.476246120346907	Junction	DLPFC
chr2:80303879-80304151(-)	ENSG00000162951.10	ENSG00000162951	LRRTM1	0.133790984578615	-0.337723189054116	1.38755926237551	0.16614611653345	0.47624836490897	Junction	DLPFC
chr15:28612174-28629265(+)	ENSG00000206149.10	ENSG00000206149	HERC2P9	-0.217673674195057	-1.29664214962121	-1.38751667398512	0.166159082756479	0.476276130423785	Junction	DLPFC
chr20:36810108-36812703(-)	ENSG00000149639.14	ENSG00000149639	SOGA1	-0.0759627421243529	0.949300555966082	-1.38750269525695	0.166163338808426	0.476278928619611	Junction	DLPFC
chr7:44843355-44847968(-)	ENSG00000105968.18	ENSG00000105968	H2AFV	0.0477601928580045	2.37751962436038	1.3874334549198	0.166184421373128	0.476327480910357	Junction	DLPFC
chr14:102229367-102229456(-)	ENSG00000080823.21	ENSG00000080823	MOK	0.104027482120797	-0.14630657722768	1.38742551855659	0.166186837996628	0.476327480910357	Junction	DLPFC
chr9:129067872-129068197(+)	ENSG00000148343.18	ENSG00000148343	FAM73B	0.0705419212612547	0.580649280608035	1.387401881608	0.166194035607397	0.476338708905408	Junction	DLPFC
chr5:49618594-49642313(-)				0.171477682844859	-0.807565654457798	1.38738928718516	0.166197870790505	0.476340299391552	Junction	DLPFC
chr6:37475413-37476125(+)	ENSG00000137200.12	ENSG00000137200	CMTR1	0.0482469088648662	1.84167607344899	1.38733456794931	0.166214534361803	0.476378656577554	Junction	DLPFC
chr14:60125824-60133969(+)	ENSG00000126773.12	ENSG00000126773	PCNX4	-0.0779738090568737	1.56889637127497	-1.3873216164807	0.166218478638836	0.476380558874633	Junction	DLPFC
chr2:189470879-189474185(+)	ENSG00000115368.9	ENSG00000115368	WDR75	0.0452424781233559	2.38863622663248	1.38727333997865	0.166233181524686	0.476413294557338	Junction	DLPFC
chr7:94426052-94426422(+)	ENSG00000164692.17	ENSG00000164692	COL1A2	-0.160279433430582	-0.377315759793409	-1.38721641288581	0.166250520259544	0.476445448346127	Junction	DLPFC
chr18:57551375-57554259(-)	ENSG00000066926.10	ENSG00000066926	FECH	-0.0583729590764871	1.67947274366879	-1.38721495995637	0.166250962807626	0.476445448346127	Junction	DLPFC
chr17:4536427-4536899(+)	ENSG00000183018.8	ENSG00000183018	SPNS2	-0.0888372176617883	0.352238717378138	-1.38718899528276	0.166258871543014	0.476456326381992	Junction	DLPFC
chr14:24118805-24119144(+)	ENSG00000100897.17	ENSG00000100897	DCAF11	0.0520140176078172	2.48073888765246	1.38718095473872	0.166261320718076	0.476456326381992	Junction	DLPFC
chr1:36034334-36036176(+)	ENSG00000126070.19	ENSG00000126070	AGO3	-0.0595993232903821	1.46227864176657	-1.38711151834005	0.166282472397653	0.476507537331823	Junction	DLPFC
chr9:101390851-101398500(-)	ENSG00000136897.7	ENSG00000136897	MRPL50	0.0336546964354518	3.9577768849043	1.38709795927448	0.166286602990282	0.476507835665021	Junction	DLPFC
chr12:57745913-57746175(+)	ENSG00000135452.9	ENSG00000135452	TSPAN31	-0.0598375168690391	1.54134570573064	-1.38707380710852	0.166293960824835	0.476507835665021	Junction	DLPFC
chr1:32038620-32039514(+)	ENSG00000121774.17	ENSG00000121774	KHDRBS1	-0.0444582504777176	3.47490925012269	-1.38706290614032	0.166297281829895	0.476507835665021	Junction	DLPFC
chr17:82621800-82625388(-)	ENSG00000141580.15	ENSG00000141580	WDR45B	-0.0483579080056584	3.00269043699791	-1.38703528726941	0.166305696206703	0.476507835665021	Junction	DLPFC
chr5:74805285-74813839(-)	ENSG00000198780.11	ENSG00000198780	FAM169A	0.0504156923379854	2.54995106338075	1.38703176202262	0.166306770233007	0.476507835665021	Junction	DLPFC
chr17:42316852-42317181(-)	ENSG00000168610.14	ENSG00000168610	STAT3	-0.107860549908949	-0.671157185381658	-1.38703076339737	0.166307074482103	0.476507835665021	Junction	DLPFC
chr12:88042921-88043598(+)	ENSG00000133641.17	ENSG00000133641	C12orf29	0.0440199394768488	3.22282697830953	1.38702644031288	0.166308391592182	0.476507835665021	Junction	DLPFC
chr14:62081275-62084195(+)	ENSG00000139973.16	ENSG00000139973	SYT16	0.0855917118425972	2.62205056532721	1.3870250084167	0.16630882784838	0.476507835665021	Junction	DLPFC
chr7:35145091-35150087(-)	ENSG00000189212.12	ENSG00000189212	DPY19L2P1	0.105855648347791	0.416921427899929	1.38699365341656	0.166318381001418	0.476524437066394	Junction	DLPFC
chr6:13600950-13611789(+)	ENSG00000124523.15	ENSG00000124523	SIRT5	0.0579305626593342	1.4605137900584	1.38698445027705	0.166321185066682	0.476524437066394	Junction	DLPFC
chr3:17374541-17374628(-)	ENSG00000131374.14	ENSG00000131374	TBC1D5	-0.034041156319672	3.47010832698936	-1.38694582787995	0.166332953149146	0.476543025569224	Junction	DLPFC
chr4:81434735-81440833(-)	ENSG00000138670.17	ENSG00000138670	RASGEF1B	-0.0864626071535406	0.435228545676645	-1.38694161666373	0.166334236327088	0.476543025569224	Junction	DLPFC
chr7:30609731-30612095(+)	ENSG00000106105.13	ENSG00000106105	GARS	0.0444045348788704	3.83132288658025	1.38692203678725	0.16634020250829	0.476550716496119	Junction	DLPFC
chr3:10329126-10331982(-)	ENSG00000157087.16	ENSG00000157087	ATP2B2	0.11206922188596	1.3070180005765	1.38690100156302	0.166346612328345	0.476559678082549	Junction	DLPFC
chr1:183293794-183418182(-)	ENSG00000157064.10	ENSG00000157064	NMNAT2	0.0914084853104525	3.49031513098749	1.38686342816452	0.166358062098665	0.476583077780101	Junction	DLPFC
chr10:28596042-28608185(+)	ENSG00000095787.21	ENSG00000095787	WAC	-0.0495907015037731	4.21304987252773	-1.3868473301298	0.166362967847141	0.476587729590742	Junction	DLPFC
chr8:122954029-122973241(+)	ENSG00000178764.7	ENSG00000178764	ZHX2	-0.110956506050031	-0.0745362973468199	-1.38681934620908	0.166371495985158	0.476599716588395	Junction	DLPFC
chr6:56639364-56639449(-)	ENSG00000151914.19	ENSG00000151914	DST	-0.0532419070352447	5.2300558679389	-1.38680433012571	0.166376072293147	0.476599716588395	Junction	DLPFC
chr1:202135801-202137964(-)	ENSG00000143862.7	ENSG00000143862	ARL8A	-0.0447019128813994	3.56062076002156	-1.38680129164646	0.166376998312942	0.476599716588395	Junction	DLPFC
chr16:48543262-48546146(-)	ENSG00000102921.7	ENSG00000102921	N4BP1	-0.0655704510287039	1.13816561090147	-1.38675789847151	0.166390223425297	0.476628198691778	Junction	DLPFC
chr8:56073769-56074059(-)	ENSG00000008988.9	ENSG00000008988	RPS20	-0.0387137222536046	6.0294000999886	-1.38673263411156	0.166397923711448	0.476640854006002	Junction	DLPFC
chr8:37766356-37766481(+)	ENSG00000147471.11	ENSG00000147471	PROSC	0.325136201319451	-2.39945618333467	1.38664330369115	0.166425152753295	0.476708155860841	Junction	DLPFC
chr8:102858151-102863806(-)	ENSG00000155096.13	ENSG00000155096	AZIN1	0.0370935158612509	4.46025902017902	1.38663307292631	0.166428271434512	0.476708155860841	Junction	DLPFC
chr2:241688063-241689837(+)	ENSG00000168395.15	ENSG00000168395	ING5	0.0947867975237143	1.06269041167677	1.38662143574436	0.166431818892612	0.476708155860841	Junction	DLPFC
chr19:53086322-53091636(-)	ENSG00000170949.17	ENSG00000170949	ZNF160	0.0636226370602098	0.737404640801734	1.38661247553397	0.166434550346308	0.476708155860841	Junction	DLPFC
chr8:71844423-71962922(+)	ENSG00000235531.9	ENSG00000235531	MSC-AS1	-0.149969924274499	-0.922251899042505	-1.38660106168961	0.166438029821146	0.476708719180433	Junction	DLPFC
chr3:132516497-132516703(+)	ENSG00000138246.15	ENSG00000138246	DNAJC13	0.0435200994819156	2.29898679694425	1.38658098895514	0.166444149064851	0.476714725924062	Junction	DLPFC
chr2:144235738-144332438(-)	ENSG00000121964.14	ENSG00000121964	GTDC1	0.0962937189308836	1.38469483660592	1.38654338278489	0.166455613895378	0.476714725924062	Junction	DLPFC
chr15:62707254-62708501(+)	ENSG00000171914.15	ENSG00000171914	TLN2	0.0612815592423936	2.76015305930578	1.38651757406637	0.166463482432829	0.476714725924062	Junction	DLPFC
chr17:44093486-44093574(-)	ENSG00000108840.15	ENSG00000108840	HDAC5	0.0583885114458036	2.31595312471837	1.38651060422769	0.166465607438753	0.476714725924062	Junction	DLPFC
chr3:180914996-180933333(+)	ENSG00000114416.17	ENSG00000114416	FXR1	-0.124329863600897	-0.226142032095411	-1.38650625171358	0.166466934469562	0.476714725924062	Junction	DLPFC
chr16:67178505-67179429(-)	ENSG00000196123.12	ENSG00000196123	KIAA0895L	0.133449828989051	-0.612747452060186	1.38650539896689	0.166467194463022	0.476714725924062	Junction	DLPFC
chr9:133102901-133103229(-)	ENSG00000160271.14	ENSG00000160271	RALGDS	-0.0669005121607483	2.84419287725397	-1.38650283983003	0.166467974718666	0.476714725924062	Junction	DLPFC
chr3:138173627-138174598(-)	ENSG00000138231.12	ENSG00000138231	DBR1	-0.109455125970379	-0.621028709633806	-1.38648656350948	0.16647293727325	0.476714725924062	Junction	DLPFC
chr8:9735085-9735376(+)	ENSG00000173273.15	ENSG00000173273	TNKS	-0.043659576559181	2.4534311299572	-1.38647372569645	0.166476851525875	0.476714725924062	Junction	DLPFC
chr21:5125993-5127897(-)	ENSG00000280071.3	ENSG00000280071	CH507-9B2.3	0.126234411807713	1.1872695563146	1.38647206499103	0.166477357880478	0.476714725924062	Junction	DLPFC
chr6:84020990-84023026(+)				0.124866039231043	-0.749248237901833	1.38646536581146	0.166479400494404	0.476714725924062	Junction	DLPFC
chr12:7921632-7922820(-)	ENSG00000059804.15	ENSG00000059804	SLC2A3	0.0693427719175227	2.70016554783078	1.38646497017075	0.16647952112786	0.476714725924062	Junction	DLPFC
chr5:96702916-96722638(+)	ENSG00000153113.23	ENSG00000153113	CAST	0.0607935996242712	2.1332211482489	1.38640084116469	0.16649907535628	0.476761318178512	Junction	DLPFC
chr2:159453802-159478574(-)	ENSG00000123636.17	ENSG00000123636	BAZ2B	-0.0611278848425018	2.42219025922591	-1.38637879393387	0.166505798402556	0.476771167906864	Junction	DLPFC
chr4:10088742-10097710(-)	ENSG00000071127.16	ENSG00000071127	WDR1	-0.0519479838719551	2.80469420438167	-1.3863603129567	0.166511434119228	0.476777903858613	Junction	DLPFC
chr19:47046686-47047347(-)	ENSG00000130748.6	ENSG00000130748	TMEM160	0.140241166144281	-1.06980075306825	1.38631777153376	0.166524407541551	0.47680564943487	Junction	DLPFC
chr17:75742762-75743712(+)	ENSG00000132470.13	ENSG00000132470	ITGB4	-0.157685793518039	-0.0632193389466468	-1.38629504666749	0.16653133802413	0.476816091642567	Junction	DLPFC
chr14:23307280-23307759(+)	ENSG00000129473.9	ENSG00000129473	BCL2L2	0.0424701892608233	3.41807445396409	1.38624762883764	0.166545799908149	0.476848097083126	Junction	DLPFC
chr19:2769092-2783232(-)	ENSG00000104969.9	ENSG00000104969	SGTA	-0.0537726305765521	2.18142931250666	-1.38623440087021	0.166549834452794	0.476850246657624	Junction	DLPFC
chr19:50979925-50980239(-)	ENSG00000169035.11	ENSG00000169035	KLK7	0.116124338506653	1.1230745704885	1.3862143126066	0.16655596153645	0.476854008396473	Junction	DLPFC
chr16:83486656-83602453(+)	ENSG00000140945.16	ENSG00000140945	CDH13	0.0666918614546811	3.05703809829305	1.38620856077929	0.166557715921864	0.476854008396473	Junction	DLPFC
chr2:84550058-84552917(+)	ENSG00000115423.18	ENSG00000115423	DNAH6	0.0744873182476537	0.397194313377893	1.38619464915053	0.166561959215173	0.476856755362016	Junction	DLPFC
chr1:6471638-6471757(-)	ENSG00000171680.20	ENSG00000171680	PLEKHG5	0.0940997344242545	1.57593211172509	1.38615931987769	0.166572735636311	0.476878205797987	Junction	DLPFC
chr9:107322119-107323889(+)	ENSG00000119318.12	ENSG00000119318	RAD23B	0.0289183427787364	4.5067863297106	1.38611329951096	0.166586773930979	0.476905058699308	Junction	DLPFC
chr6:161146600-161149186(-)	ENSG00000026652.13	ENSG00000026652	AGPAT4	-0.0621402597521093	2.39052849560882	-1.3860927774897	0.166593034364225	0.476905058699308	Junction	DLPFC
chr21:46545962-46546914(+)	ENSG00000160305.17	ENSG00000160305	DIP2A	-0.0630123444396923	1.46172638956577	-1.38608697135401	0.166594805612092	0.476905058699308	Junction	DLPFC
chr2:38823270-38825846(-)	ENSG00000163214.20	ENSG00000163214	DHX57	0.0636251192590833	1.62525003930695	1.38608550836035	0.166595251922265	0.476905058699308	Junction	DLPFC
chr6:4130561-4130766(-)	ENSG00000198721.12	ENSG00000198721	ECI2	-0.0588703534271207	2.09050306195767	-1.38604337045482	0.166608107167803	0.476921958808724	Junction	DLPFC
chr17:2297354-2297862(-)	ENSG00000070366.13	ENSG00000070366	SMG6	-0.0610134621065514	1.79015751879295	-1.38603668446459	0.166610146968918	0.476921958808724	Junction	DLPFC
chr9:127807287-127807420(+)	ENSG00000136877.14	ENSG00000136877	FPGS	-0.0847774593512206	0.634576415830762	-1.3860338609913	0.166611008376373	0.476921958808724	Junction	DLPFC
chr1:25984088-25984459(-)	ENSG00000158006.13	ENSG00000158006	PAFAH2	-0.112121437474823	-0.150250021440779	-1.38600713695466	0.166619161722339	0.476925372739767	Junction	DLPFC
chr13:32234762-32236077(+)	ENSG00000073910.19	ENSG00000073910	FRY	0.0718965072851946	2.18324992388497	1.38599974972252	0.166621415576437	0.476925372739767	Junction	DLPFC
chr7:23700869-23702095(+)	ENSG00000188732.10	ENSG00000188732	FAM221A	-0.0776600921961676	2.01436345433338	-1.3859780044317	0.166628050226439	0.476925372739767	Junction	DLPFC
chr4:25155152-25156036(-)	ENSG00000109618.11	ENSG00000109618	SEPSECS	-0.088828844070233	0.763531893587954	-1.38596929918854	0.166630706316793	0.476925372739767	Junction	DLPFC
chr19:55485781-55486407(+)	ENSG00000090971.4	ENSG00000090971	NAT14	0.0820720245025102	0.94866772733696	1.38596577570299	0.166631781390158	0.476925372739767	Junction	DLPFC
chr7:101315283-101316339(-)	ENSG00000128581.15	ENSG00000128581	IFT22	0.0714219678933451	2.59500049697366	1.38596536474284	0.166631906781197	0.476925372739767	Junction	DLPFC
chr1:21599618-21601683(-)	ENSG00000076864.19	ENSG00000076864	RAP1GAP	0.0556570586254792	3.994627656311	1.38593009164145	0.166642669479044	0.476929961829103	Junction	DLPFC
chr19:52040584-52041479(-)	ENSG00000256087.6	ENSG00000256087	ZNF432	0.0613819900609741	0.96701587437351	1.38592238124372	0.166645022182469	0.476929961829103	Junction	DLPFC
chr6:15523220-15524525(-)	ENSG00000047579.19	ENSG00000047579	DTNBP1	-0.0551744215368786	2.03488067465155	-1.38591816551712	0.166646308554006	0.476929961829103	Junction	DLPFC
chr1:66976723-66981778(+)	ENSG00000198160.14	ENSG00000198160	MIER1	-0.0483548075532672	2.04993226316547	-1.38591705487428	0.166646647452785	0.476929961829103	Junction	DLPFC
chr6:83560948-83575009(-)	ENSG00000065609.14	ENSG00000065609	SNAP91	0.0704757121161002	4.03962833444456	1.38589978975741	0.166651915754277	0.476935639706382	Junction	DLPFC
chr17:43201781-43202654(+)	ENSG00000188554.13	ENSG00000188554	NBR1	-0.0399752456862652	4.09314933813307	-1.38586618776673	0.166662169472379	0.476955584678611	Junction	DLPFC
chr1:183261304-183278552(-)	ENSG00000157064.10	ENSG00000157064	NMNAT2	0.082342973687653	3.83392504200546	1.38584116924171	0.166669804237207	0.476958751712296	Junction	DLPFC
chr22:46674751-46675467(+)	ENSG00000075240.16	ENSG00000075240	GRAMD4	0.0536427320653704	2.20847080822776	1.38584103510209	0.166669845172564	0.476958751712296	Junction	DLPFC
chr4:113348309-113350227(+)	ENSG00000145362.17	ENSG00000145362	ANK2	0.0311148395838544	5.76987668832892	1.38581898532606	0.166676574200828	0.47695986763944	Junction	DLPFC
chr17:82939477-82941398(+)	ENSG00000141556.20	ENSG00000141556	TBCD	0.0539960553194963	2.00250739421624	1.38581823171552	0.166676804187138	0.47695986763944	Junction	DLPFC
chr16:22131280-22131584(+)	ENSG00000175267.14	ENSG00000175267	VWA3A	0.101378864237765	-0.0648186600104552	1.38576739326399	0.166692319581316	0.476994866606523	Junction	DLPFC
chr5:150693027-150693218(-)	ENSG00000086589.11	ENSG00000086589	RBM22	-0.0542589538303594	2.05537014128136	-1.38569928023141	0.166713108716235	0.477016363672561	Junction	DLPFC
chr2:215312162-215312497(+)	ENSG00000138363.14	ENSG00000138363	ATIC	-0.0668186591772695	1.1916178162804	-1.38569621551419	0.166714044160619	0.477016363672561	Junction	DLPFC
chr15:43446591-43455891(-)	ENSG00000067369.13	ENSG00000067369	TP53BP1	0.144562389839972	-0.821616471992502	1.38569444413518	0.166714584840874	0.477016363672561	Junction	DLPFC
chr5:52927665-52929624(+)	ENSG00000213949.8	ENSG00000213949	ITGA1	-0.121985825596443	-0.144255876373928	-1.3856865193229	0.166717003757548	0.477016363672561	Junction	DLPFC
chr10:72213332-72216206(-)	ENSG00000138303.17	ENSG00000138303	ASCC1	-0.0748002724478057	1.61005691705951	-1.38566865086125	0.166722457904437	0.477016363672561	Junction	DLPFC
chr11:125469157-125481533(-)	ENSG00000149557.12	ENSG00000149557	FEZ1	-0.320933172176729	-1.81928004562375	-1.38566087411192	0.166724831711745	0.477016363672561	Junction	DLPFC
chr6:121281687-121283817(-)	ENSG00000146350.13	ENSG00000146350	TBC1D32	-0.0862282695009825	0.763354074087361	-1.38565749727094	0.166725862480675	0.477016363672561	Junction	DLPFC
chr16:89978879-89980241(+)	ENSG00000223959.8	ENSG00000223959	AFG3L1P	-0.10578476793259	-0.315129629660896	-1.38565134576211	0.16672774021965	0.477016363672561	Junction	DLPFC
chrX:102141351-102141713(-)	ENSG00000204071.10	ENSG00000204071	TCEAL6	0.159117214794413	-0.0863895548912194	1.38564201496071	0.166730588463454	0.477016363672561	Junction	DLPFC
chr3:155514885-155523896(-)	ENSG00000114805.16	ENSG00000114805	PLCH1	0.0771192561149143	1.29106233477931	1.38562651077345	0.166735321225545	0.477016363672561	Junction	DLPFC
chr10:28614686-28616175(+)	ENSG00000095787.21	ENSG00000095787	WAC	-0.0459215209369708	2.66790631967331	-1.38562439810057	0.166735966141638	0.477016363672561	Junction	DLPFC
chr1:113980618-113980948(+)	ENSG00000116774.11	ENSG00000116774	OLFML3	-0.130354700407893	-0.158268429678266	-1.38560846328618	0.166740830475564	0.477020882142646	Junction	DLPFC
chr7:148786600-148786988(+)	ENSG00000055130.15	ENSG00000055130	CUL1	0.0394432618041761	3.04106654832552	1.3855776003936	0.166750252127219	0.477038437990584	Junction	DLPFC
chr8:22080626-22080804(+)	ENSG00000158856.17	ENSG00000158856	DMTN	0.16077270855402	1.89996741349614	1.38554531475997	0.166760108535398	0.477053736259757	Junction	DLPFC
chr6:56482878-56485311(-)	ENSG00000151914.19	ENSG00000151914	DST	-0.0458449171988577	4.44493212132919	-1.38553856228506	0.166762170038824	0.477053736259757	Junction	DLPFC
chr20:35505006-35507737(+)	ENSG00000126001.15	ENSG00000126001	CEP250	0.0721657582060213	0.751675024983876	1.38550236333768	0.166773221759813	0.477064486899109	Junction	DLPFC
chr3:39408725-39410753(+)	ENSG00000168028.13	ENSG00000168028	RPSA	-0.0493800850271774	5.63165910570033	-1.38549610068117	0.166775133836495	0.477064486899109	Junction	DLPFC
chr12:57232293-57232452(+)	ENSG00000182199.10	ENSG00000182199	SHMT2	-0.0697812565672816	1.36556679116565	-1.38549397166101	0.166775783859912	0.477064486899109	Junction	DLPFC
chr14:24302425-24303073(+)	ENSG00000196943.12	ENSG00000196943	NOP9	-0.0667769728660867	1.19315147366992	-1.38545587404185	0.166787415986976	0.477088362784792	Junction	DLPFC
chr11:11933117-11933830(+)	ENSG00000170242.17	ENSG00000170242	USP47	-0.0508053849307454	3.37135921789514	-1.38544070954398	0.166792046246335	0.477092209577389	Junction	DLPFC
chr10:73803360-73803573(-)	ENSG00000272916.5	ENSG00000272916	RP11-574K11.31	-0.0696691283641801	0.671547181208382	-1.38542299777237	0.166797454401608	0.477098281269208	Junction	DLPFC
chr1:36156464-36170970(+)	ENSG00000116871.15	ENSG00000116871	MAP7D1	-0.0924696533467191	1.10819000720419	-1.38540331640839	0.166803464112252	0.477105678083415	Junction	DLPFC
chr2:226914352-226995430(+)	ENSG00000144468.16	ENSG00000144468	RHBDD1	0.0823409218866469	0.516450527865537	1.38538805911343	0.166808123044504	0.477105678083415	Junction	DLPFC
chr19:49887835-49888230(+)	ENSG00000104946.11	ENSG00000104946	TBC1D17	-0.0646171798278537	1.2134725775036	-1.38538224978558	0.166809896993217	0.477105678083415	Junction	DLPFC
chr6:73785478-73787233(+)	ENSG00000156535.13	ENSG00000156535	CD109	-0.135793899360477	-0.953458322709498	-1.38534006540019	0.16682277893406	0.477126018464057	Junction	DLPFC
chr2:203395781-203396784(+)	ENSG00000138443.15	ENSG00000138443	ABI2	0.0826114061362389	3.39814580395754	1.3853374424774	0.166823579926698	0.477126018464057	Junction	DLPFC
chr13:38877244-38878133(+)	ENSG00000150893.10	ENSG00000150893	FREM2	0.177933514580608	-1.18908273932731	1.3853205911644	0.166828726078669	0.477131339441207	Junction	DLPFC
chr17:46352931-46358249(-)	ENSG00000228696.8	ENSG00000228696	ARL17B	0.136377858511957	0.302084977720232	1.38530609934409	0.166833151770871	0.477134305245077	Junction	DLPFC
chr11:118482093-118482421(+)	ENSG00000118058.20	ENSG00000118058	KMT2A	-0.047405807105636	2.8963016507364	-1.38529450454918	0.166836692797268	0.477134305245077	Junction	DLPFC
chr17:37243560-37244587(-)	ENSG00000278540.4	ENSG00000278540	ACACA	0.0461734847108223	2.58520310086966	1.385275124685	0.166842611494376	0.477134305245077	Junction	DLPFC
chr12:104334333-104339138(+)	ENSG00000198431.15	ENSG00000198431	TXNRD1	-0.0527618132822052	2.96983421084922	-1.38527241984668	0.166843437576689	0.477134305245077	Junction	DLPFC
chr4:150415591-150435588(-)	ENSG00000198589.10	ENSG00000198589	LRBA	0.0785429328285108	0.121271471751214	1.3852634020019	0.166846191731099	0.477134305245077	Junction	DLPFC
chr19:42250566-42254977(-)	ENSG00000105722.9	ENSG00000105722	ERF	-0.104400619026235	-0.0338965289063605	-1.38522698980553	0.166857312787312	0.47714339002449	Junction	DLPFC
chr3:38375260-38376116(+)	ENSG00000093217.9	ENSG00000093217	XYLB	0.113295666539769	-0.446443430590121	1.38522680085476	0.166857370498342	0.47714339002449	Junction	DLPFC
chr1:6327414-6333476(-)	ENSG00000097021.19	ENSG00000097021	ACOT7	0.0623043726285102	3.8859870009522	1.385215414211	0.166860848336335	0.47714339002449	Junction	DLPFC
